## Supplementary Tables for "Proteome-wide Mendelian randomization implicates nephronectin as an actionable mediator of the effect of obesity on COVID-19 severity" (part 17 of 17)

### Sheet: ST7 (continued)
Supplementary Table 7. MR results for the effect of BMI-driven proteins on COVID-19 hospitalization.
3352_80	CA6	Inverse variance weighted	7	rs112818450,rs114157194,rs17032907,rs2274329,rs2274333,rs3765963,rs72641546	0.0058747	0.0189294	0.756297	-0.031227	0.0429764	14.0347	6	0.0292504	0.44714	0.0221448	0.0316574	0.515428	-0.000294499	0.0171523	0.986301	-0.0339131	0.0333241	-0.0040687	0.01789	0.827642	-0.0391332	0.0309958	-0.0385506	0.0665209	0.587364	-0.168932	0.0918304	No	Pass	Pass	Fail
3186_2	C2	Inverse variance weighted	2	rs3094662,rs3134953	0.0500544	0.161986	0.757318	-0.267439	0.367548	NA	NA	NA	NA	NA	NA	NA	NA	NA	NA	NA	NA	NA	NA	NA	NA	NA	NA	NA	NA	NA	NA	No	NA	NA	Fail
2771_35	IGFBP1	Wald ratio	1	rs3828998	0.0401313	0.131	0.759342	-0.216629	0.296891	NA	NA	NA	NA	NA	NA	NA	NA	NA	NA	NA	NA	NA	NA	NA	NA	NA	NA	NA	NA	NA	NA	No	NA	NA	Fail
4496_60	MMP12	Inverse variance weighted	5	rs117698348,rs118028968,rs28381684,rs4085170,rs4754887	0.00708716	0.0232187	0.760187	-0.0384215	0.0525959	NA	NA	NA	NA	NA	NA	NA	-0.000712448	0.0196542	0.971084	-0.0392347	0.0378098	-0.00238571	0.0202245	0.911785	-0.0420258	0.0372544	-0.0367345	0.0259085	0.251253	-0.0875151	0.0140461	No	NA	NA	Fail
9383_24	CHI3L2	Wald ratio	1	rs11556868	0.055155	0.1833	0.763491	-0.304113	0.414423	NA	NA	NA	NA	NA	NA	NA	NA	NA	NA	NA	NA	NA	NA	NA	NA	NA	NA	NA	NA	NA	NA	No	NA	NA	Fail
14273_19	PREP	Wald ratio	1	rs12192369	0.0194438	0.0647762	0.764048	-0.107518	0.146405	NA	NA	NA	NA	NA	NA	NA	NA	NA	NA	NA	NA	NA	NA	NA	NA	NA	NA	NA	NA	NA	NA	No	NA	NA	Fail
7244_16	IGFLR1	Inverse variance weighted	3	rs12459634,rs200917775,rs34485834	0.00646797	0.021724	0.765906	-0.0361111	0.049047	2.40671	2	0.300185	0	-0.0298601	0.0531682	0.674231	0.0107989	0.0202102	0.593112	-0.028813	0.0504109	0.0108664	0.020641	0.651132	-0.0295899	0.0513228	0.0589493	0.0972106	0.652967	-0.131583	0.249482	No	Pass	Pass	Fail
4127_75	C6	Inverse variance weighted	5	rs11741451,rs142836385,rs181908440,rs436077,rs554308989,rs61609768	0.0108959	0.0384576	0.77693	-0.064481	0.0862727	3.87507	4	0.423177	0	-0.00844313	0.0115288	0.516984	0.0267916	0.0428019	0.531351	-0.0571	0.110683	0.0359224	0.0519441	0.527258	-0.065888	0.137733	0.0278056	0.0464089	0.591304	-0.0631559	0.118767	No	Pass	Pass	Fail
8337_65	PTPRU	Inverse variance weighted	4	rs191353794,rs191583138,rs2377362,rs67827535	-0.0198793	0.0705761	0.778195	-0.158208	0.11845	2.97092	3	0.39613	0	-0.00403538	0.0203538	0.861166	0.00832841	0.0830315	0.920103	-0.154413	0.17107	0.0318409	0.0902793	0.747643	-0.145107	0.208788	-0.000260287	0.13057	0.99859	-0.256178	0.255657	No	Pass	Pass	Fail
5105_2	RTN4R	Inverse variance weighted	5	rs696880,rs73153000,rs75765,rs8142885,rs9606293	-0.00736769	0.026293	0.779312	-0.0589019	0.0441665	4.69086	4	0.320512	0.0200699	-0.0218318	0.0164632	0.27673	0.0130617	0.0290258	0.652708	-0.0438289	0.0699523	0.0046584	0.035868	0.902934	-0.065643	0.0749598	0.0763025	0.0676053	0.34115	-0.056204	0.208809	No	Pass	Pass	Fail
10462_14	INSL5	Wald ratio	1	rs11809759	-0.0483917	0.172983	0.779671	-0.387439	0.290656	NA	NA	NA	NA	NA	NA	NA	NA	NA	NA	NA	NA	NA	NA	NA	NA	NA	NA	NA	NA	NA	NA	No	NA	NA	Fail
15509_2	NAGLU	Inverse variance weighted	4	rs112629880,rs2071046,rs530306811,rs677960	-0.0039004	0.01408	0.781767	-0.0314971	0.0236963	NA	NA	NA	NA	NA	NA	NA	-0.00180469	0.0144898	0.900881	-0.0302048	0.0265954	-0.00147471	0.0153545	0.929542	-0.0315695	0.0286201	-0.00706889	0.0175187	0.725629	-0.0414056	0.0272678	No	NA	NA	Fail
17832_12	IDI2	Wald ratio	1	rs1044261	0.018934	0.070752	0.788999	-0.11974	0.157608	NA	NA	NA	NA	NA	NA	NA	NA	NA	NA	NA	NA	NA	NA	NA	NA	NA	NA	NA	NA	NA	NA	No	NA	NA	Fail
2742_68	SIGLEC7	Inverse variance weighted	5	rs12983058,rs140185670,rs1827321,rs67621164,rs77067043	-0.0145956	0.0556105	0.792966	-0.123592	0.0944011	10.5839	4	0.0316613	0.486408	-0.023681	0.0176993	0.273287	-0.0353095	0.0477383	0.459515	-0.128877	0.0582577	0.0882388	0.0555992	0.187691	-0.0207357	0.197213	0.0841751	0.0896217	0.416903	-0.0914834	0.259834	No	Pass	Pass	Fail
19213_1	SPINK4	Wald ratio	1	rs1630171	-0.0128193	0.05005	0.797851	-0.110917	0.0852787	NA	NA	NA	NA	NA	NA	NA	NA	NA	NA	NA	NA	NA	NA	NA	NA	NA	NA	NA	NA	NA	NA	No	NA	NA	Fail
14079_14	IL18R1	Inverse variance weighted	3	rs13014644,rs141940277,rs6543144	0.00938875	0.0366733	0.797943	-0.0624909	0.0812684	4.44689	2	0.108236	0.108253	0.0169033	0.0836831	0.873116	0.0179172	0.0245163	0.464883	-0.0301346	0.0659691	0.0183873	0.0269369	0.565313	-0.0344091	0.0711837	-0.0379548	0.239834	0.900081	-0.508029	0.43212	No	Pass	Pass	Fail
17456_53	GOLM1	Inverse variance weighted	4	rs117508530,rs140984957,rs147300680,rs4333693	0.00658641	0.0275873	0.811301	-0.0474848	0.0606576	1.56347	3	0.667701	0	0.00730963	0.0201221	0.751211	0.0144824	0.0282866	0.60866	-0.0409594	0.0699242	0.0132091	0.0306791	0.695849	-0.0469219	0.0733401	-0.00860876	0.0501077	0.879402	-0.10682	0.0896023	No	Pass	Pass	Fail
10565_19	SLITRK3	Inverse variance weighted	5	rs114097740,rs190041963,rs4858792,rs62282372,rs78729408	0.00627688	0.0266326	0.813678	-0.0459229	0.0584767	3.27113	4	0.513519	0	0.0132682	0.0120632	0.351725	0.0106614	0.0280179	0.70356	-0.0442538	0.0655765	0.00699237	0.0273573	0.810869	-0.0466279	0.0606126	-0.0255798	0.0393469	0.561967	-0.1027	0.0515402	No	Pass	Pass	Fail
19581_15	IGFBP5	Wald ratio	1	rs7598172	-0.044422	0.20268	0.826515	-0.441675	0.352831	NA	NA	NA	NA	NA	NA	NA	NA	NA	NA	NA	NA	NA	NA	NA	NA	NA	NA	NA	NA	NA	NA	No	NA	NA	Fail
4876_32	F9	Inverse variance weighted	2	rs113503666,rs440051	0.0180633	0.08248	0.826648	-0.143597	0.179724	0.250373	1	0.616812	NA	NA	NA	NA	NA	NA	NA	NA	NA	NA	NA	NA	NA	NA	NA	NA	NA	NA	NA	No	Pass	NA	Fail
2436_49	CXCL16	Inverse variance weighted	3	rs142017034,rs35383686,rs8075412	-0.00926836	0.0432663	0.830378	-0.0940703	0.0755335	1.25661	2	0.533497	0	-0.0692061	0.064191	0.476077	-0.0212287	0.0459469	0.644062	-0.111285	0.0688272	-0.0218276	0.0486602	0.697657	-0.117202	0.0735464	0.318386	0.306974	0.488385	-0.283284	0.920055	No	Pass	Pass	Fail
19130_81	SERPINB8	Inverse variance weighted	2	rs12967154,rs3826616	-0.0133763	0.063292	0.832619	-0.137429	0.110676	1.69829	1	0.192512	NA	NA	NA	NA	NA	NA	NA	NA	NA	NA	NA	NA	NA	NA	NA	NA	NA	NA	NA	No	Pass	NA	Fail
9357_4	CREG1	Inverse variance weighted	3	rs1229430,rs7513428,rs78452229	-0.010192	0.0485812	0.83383	-0.105411	0.0850272	2.57003	2	0.276646	0.207595	0.084316	0.0525945	0.355056	-0.0547245	0.0533029	0.304576	-0.159198	0.0497493	-0.068612	0.0772042	0.467925	-0.219932	0.0827082	-0.455531	0.281079	0.351957	-1.00645	0.0953847	No	Pass	Pass	Fail
16610_13	LRP10	Wald ratio	1	rs117221168	-0.0370089	0.177321	0.834673	-0.384558	0.31054	NA	NA	NA	NA	NA	NA	NA	NA	NA	NA	NA	NA	NA	NA	NA	NA	NA	NA	NA	NA	NA	NA	No	NA	NA	Fail
6448_36	SEMA3C	Wald ratio	1	rs4731998,rs917191	0.0304078	0.148044	0.837263	-0.259759	0.320575	NA	NA	NA	NA	NA	NA	NA	NA	NA	NA	NA	NA	NA	NA	NA	NA	NA	NA	NA	NA	NA	NA	No	NA	NA	Fail
2851_63	C5	Inverse variance weighted	2	rs17220750,rs2269067	-0.0126207	0.0616334	0.837752	-0.133422	0.108181	NA	NA	NA	NA	NA	NA	NA	NA	NA	NA	NA	NA	NA	NA	NA	NA	NA	NA	NA	NA	NA	NA	No	NA	NA	Fail
4971_1	CTSZ	Inverse variance weighted	2	rs199825459,rs56352943	0.0225279	0.110037	0.837782	-0.193144	0.238199	7.50024	1	0.00616909	NA	NA	NA	NA	NA	NA	NA	NA	NA	NA	NA	NA	NA	NA	NA	NA	NA	NA	NA	No	NA	NA	Fail
15556_49	AMY2B	Inverse variance weighted	8	rs114864029,rs116686303,rs12751859,rs140942684,rs150062710,rs185143327,rs201033360,rs77729677	-0.00528141	0.0258179	0.837913	-0.0558844	0.0453216	NA	NA	NA	NA	NA	NA	NA	0.00217727	0.0342606	0.949328	-0.0649735	0.0693281	0.0216296	0.0424655	0.62617	-0.0616028	0.104862	-0.0233302	0.0618585	0.719038	-0.144573	0.0979124	No	NA	NA	Fail
10938_13	CD58	Inverse variance weighted	2	rs10754443,rs61789227	-0.0219634	0.110852	0.842942	-0.239234	0.195307	3.00391	1	0.0830637	NA	NA	NA	NA	NA	NA	NA	NA	NA	NA	NA	NA	NA	NA	NA	NA	NA	NA	NA	No	Pass	NA	Fail
17706_4	PPP1R1A	Wald ratio	1	rs10876568	-0.0396567	0.21175	0.851441	-0.454687	0.375373	NA	NA	NA	NA	NA	NA	NA	NA	NA	NA	NA	NA	NA	NA	NA	NA	NA	NA	NA	NA	NA	NA	No	NA	NA	Fail
9213_24	FTCD	Inverse variance weighted	2	rs149667449,rs61735836	0.0101872	0.0566835	0.857372	-0.100912	0.121287	3.93962	2	0.139483	0.45569	-0.780244	0.421113	0.315073	NA	NA	NA	NA	NA	NA	NA	NA	NA	NA	NA	NA	NA	NA	NA	No	Pass	Pass	Fail
3221_54	SFRP1	Inverse variance weighted	5	rs146196605,rs3808637,rs4129911,rs4736916,rs62642270,rs72643819	0.0105298	0.0601771	0.861096	-0.107417	0.128477	7.58258	4	0.108122	0.527078	0.0548845	0.0229882	0.0969589	-0.00211716	0.0567345	0.970232	-0.113317	0.109082	-0.0461224	0.0725192	0.559345	-0.18826	0.0960152	-0.382402	0.170283	0.110378	-0.716157	-0.0486473	No	Pass	Pass	Fail
4435_66	ENPP7	Inverse variance weighted	7	rs11868696,rs3194491,rs34106585,rs3923265,rs7207698,rs78553282,rs8074547	0.0010911	0.00633181	0.863186	-0.0113193	0.0135015	8.22523	7	0.313153	0.146877	-0.0265335	0.0160854	0.150131	0.00272542	0.00742039	0.713404	-0.0118185	0.0172694	0.00267338	0.00738829	0.729873	-0.0118077	0.0171544	0.0317389	0.0200336	0.173982	-0.00752701	0.0710048	No	Pass	Pass	Fail
17836_17	S100A16	Inverse variance weighted	2	rs9726753,rs9729962	0.0170673	0.101269	0.866163	-0.18142	0.215554	4.91417	1	0.0266372	NA	NA	NA	NA	NA	NA	NA	NA	NA	NA	NA	NA	NA	NA	NA	NA	NA	NA	NA	No	NA	NA	Fail
9459_7	FAS	Inverse variance weighted	4	rs28362318,rs4934433,rs4934436,rs7911226	0.00592895	0.0360983	0.869539	-0.0648237	0.0766816	3.45461	3	0.326697	0.169366	-0.0333157	0.0190736	0.222803	0.0201193	0.0373935	0.590548	-0.053172	0.0934105	0.0246838	0.0387118	0.569047	-0.0511912	0.100559	0.173168	0.101484	0.23006	-0.0257395	0.372076	No	Pass	Pass	Fail
2597_8	VEGFA	Inverse variance weighted	2	rs3929925,rs6921438	-0.0175962	0.109028	0.871785	-0.231292	0.1961	7.95742	1	0.00478906	NA	NA	NA	NA	NA	NA	NA	NA	NA	NA	NA	NA	NA	NA	NA	NA	NA	NA	NA	No	NA	NA	Fail
3083_71	EDA2R	Wald ratio	1	rs73219571	-0.0274614	0.171833	0.873027	-0.364255	0.309332	NA	NA	NA	NA	NA	NA	NA	NA	NA	NA	NA	NA	NA	NA	NA	NA	NA	NA	NA	NA	NA	NA	No	NA	NA	Fail
5231_79	PCSK9	Inverse variance weighted	5	rs11591147,rs472495,rs505151,rs553682442,rs58255540	-0.00566513	0.0361474	0.875463	-0.076514	0.0651837	2.88166	4	0.577821	0	0.00849367	0.0144584	0.598185	-0.00491203	0.0408526	0.904295	-0.0849831	0.075159	-0.00648566	0.0423573	0.885719	-0.0895059	0.0765346	-0.0349745	0.0616104	0.609964	-0.155731	0.0857819	No	Pass	Pass	Fail
5392_73	FAS	Inverse variance weighted	4	rs28362318,rs4934433,rs4934436,rs7911226	0.00576028	0.0373772	0.877521	-0.067499	0.0790195	NA	NA	NA	NA	NA	NA	NA	0.0208645	0.0394997	0.597348	-0.056555	0.098284	0.0261707	0.0421419	0.578579	-0.0564273	0.108769	0.178454	0.105783	0.233657	-0.0288801	0.385789	No	NA	NA	Fail
7211_2	RNASE1	Inverse variance weighted	3	rs12897030,rs17254387,rs56216219	0.00490452	0.032075	0.878471	-0.0579626	0.0677716	0.902706	2	0.636766	0	-0.0265792	0.0327974	0.566427	0.00152664	0.0374119	0.96745	-0.0718007	0.074854	-0.00430159	0.045621	0.933475	-0.0937188	0.0851157	0.111505	0.135393	0.561405	-0.153866	0.376876	No	Pass	Pass	Fail
18381_16	ALDH2	Wald ratio	1	rs4766462	0.0232312	0.155638	0.881344	-0.281818	0.328281	NA	NA	NA	NA	NA	NA	NA	NA	NA	NA	NA	NA	NA	NA	NA	NA	NA	NA	NA	NA	NA	NA	No	NA	NA	Fail
8890_9	TMEM132B	Inverse variance weighted	2	rs3825381,rs454759	0.00905746	0.0615738	0.883054	-0.111627	0.129742	1.02433	1	0.311495	NA	NA	NA	NA	NA	NA	NA	NA	NA	NA	NA	NA	NA	NA	NA	NA	NA	NA	NA	No	Pass	NA	Fail
9313_27	CBLN1	Inverse variance weighted	13	rs114398277,rs11647003,rs117724608,rs117813853,rs141089762,rs144311633,rs27817,rs27818,rs564699493,rs573366954,rs62029101,rs72780345,rs72784297	-0.00512499	0.0352445	0.884385	-0.0742042	0.0639542	NA	NA	NA	NA	NA	NA	NA	0.00525391	0.0442111	0.905405	-0.0813998	0.0919076	0.00260032	0.0545886	0.962791	-0.104393	0.109594	-0.00035611	0.0489953	0.994331	-0.0963868	0.0956746	No	NA	NA	Fail
2637_77	MRC1	Inverse variance weighted	3	rs35438628,rs35736649,rs71497226	0.0031785	0.0225624	0.887968	-0.0410438	0.0474008	1.88336	1	0.169952	NA	NA	NA	NA	0.0124692	0.02386	0.601252	-0.0342963	0.0592348	0.0128404	0.0245727	0.653405	-0.035322	0.0610029	0.119927	0.0896809	0.408767	-0.0558478	0.295701	No	Pass	NA	Fail
5006_71	MAPK13	Inverse variance weighted	2	rs10447396,rs572429046	-0.0119035	0.0855146	0.889293	-0.179512	0.155705	NA	NA	NA	NA	NA	NA	NA	NA	NA	NA	NA	NA	NA	NA	NA	NA	NA	NA	NA	NA	NA	NA	No	NA	NA	Fail
8840_61	C1S	Inverse variance weighted	2	rs117276717,rs12146727	-0.00377024	0.0272792	0.890075	-0.0572375	0.0496971	2.89047	1	0.0891048	NA	NA	NA	NA	NA	NA	NA	NA	NA	NA	NA	NA	NA	NA	NA	NA	NA	NA	NA	No	Pass	NA	Fail
19241_31	RBP5	Inverse variance weighted	3	rs10845160,rs2290239,rs3813736	0.00715891	0.0526487	0.891841	-0.0960325	0.11035	2.82399	2	0.243657	0	0.0358828	0.113457	0.804994	0.0429175	0.0514488	0.40418	-0.0579221	0.143757	0.0470292	0.0582982	0.504519	-0.0672352	0.161294	-0.179653	0.594925	0.8133	-1.34571	0.9864	No	Pass	Pass	Fail
7948_129	GLTPD2	Inverse variance weighted	5	rs141001600,rs2304969,rs4523990,rs79202680,rs8078118	0.00593863	0.0442525	0.893245	-0.0807962	0.0926735	7.20349	4	0.125518	0.181602	-0.00857067	0.018468	0.674191	-0.0111283	0.0390765	0.77581	-0.0877182	0.0654615	-0.0187393	0.0374848	0.643384	-0.0922094	0.0547309	0.0373615	0.08379	0.68589	-0.126867	0.20159	No	Pass	Pass	Fail
5852_6	S100A12	Inverse variance weighted	2	rs3014874,rs3795391	0.00555028	0.0435163	0.898509	-0.0797416	0.0908422	0.562638	1	0.453199	NA	NA	NA	NA	NA	NA	NA	NA	NA	NA	NA	NA	NA	NA	NA	NA	NA	NA	NA	No	Pass	NA	Fail
8480_29	EFEMP1	Wald ratio	1	rs1346790	0.0109836	0.08831	0.901018	-0.162104	0.184071	NA	NA	NA	NA	NA	NA	NA	NA	NA	NA	NA	NA	NA	NA	NA	NA	NA	NA	NA	NA	NA	NA	No	NA	NA	Fail
9931_20	KRT1	Wald ratio	1	rs641621	0.02079	0.168175	0.901615	-0.308833	0.350413	NA	NA	NA	NA	NA	NA	NA	NA	NA	NA	NA	NA	NA	NA	NA	NA	NA	NA	NA	NA	NA	NA	No	NA	NA	Fail
15447_45	SORD	Inverse variance weighted	3	rs146764173,rs563858118,rs72722045	0.00732687	0.0603176	0.903318	-0.110896	0.125549	3.70219	2	0.157065	0	-0.0129436	0.111868	0.926666	0.0312086	0.0505274	0.536801	-0.0678251	0.130242	0.0496935	0.053187	0.448773	-0.054553	0.15394	0.0483528	0.364559	0.916053	-0.666182	0.762888	No	Pass	Pass	Fail
9416_77	CPM	Inverse variance weighted	4	rs10450797,rs10878881,rs1908671,rs76680153	-0.0083312	0.0696162	0.904742	-0.144779	0.128117	3.95428	3	0.266444	0.331568	0.063619	0.0328103	0.192065	0.0258032	0.07358	0.725827	-0.118414	0.17002	0.0836284	0.104841	0.483365	-0.121861	0.289117	-0.580219	0.30111	0.19382	-1.17039	0.00995571	No	Pass	Pass	Fail
9901_28	EGLN1	Wald ratio	1	rs1339891	-0.0089665	0.074955	0.90478	-0.155878	0.137945	NA	NA	NA	NA	NA	NA	NA	NA	NA	NA	NA	NA	NA	NA	NA	NA	NA	NA	NA	NA	NA	NA	No	NA	NA	Fail
13059_33	RFK	Wald ratio	1	rs11548955	-0.016195	0.141175	0.90867	-0.292898	0.260508	NA	NA	NA	NA	NA	NA	NA	NA	NA	NA	NA	NA	NA	NA	NA	NA	NA	NA	NA	NA	NA	NA	No	NA	NA	Fail
13717_15	FCN2	Inverse variance weighted	6	rs11103563,rs3124953,rs57136797,rs57464688,rs75261223,rs76267164	0.00113723	0.0101112	0.910449	-0.0186808	0.0209552	4.25488	5	0.513333	0	0.0191286	0.0184333	0.358011	-0.000200892	0.011905	0.986537	-0.0235347	0.0231329	0.00186174	0.0126074	0.888373	-0.0228488	0.0265722	-0.0241121	0.0263488	0.41191	-0.0757558	0.0275317	No	Pass	Pass	Fail
4498_62	NCAM1	Inverse variance weighted	4	rs11606942,rs2012801,rs2288158,rs61902388	0.00374475	0.0342515	0.91294	-0.0633882	0.0708777	3.59527	3	0.308614	0.113618	0.0318805	0.0205071	0.260281	-0.018142	0.0393704	0.644941	-0.0953079	0.059024	-0.0252893	0.0415785	0.585992	-0.106783	0.0562045	-0.138195	0.0965148	0.288524	-0.327364	0.0509738	No	Pass	Pass	Fail
8983_7	GOLM1	Inverse variance weighted	4	rs11141219,rs140984957,rs147300680,rs4333693	0.00401407	0.0383801	0.916703	-0.0712109	0.079239	1.53062	3	0.675221	0	0.00909367	0.0192786	0.683595	0.0156076	0.0409414	0.703042	-0.0646377	0.0958528	0.0169963	0.0415434	0.709906	-0.0644288	0.0984213	-0.0217378	0.0667349	0.775548	-0.152538	0.109062	No	Pass	Pass	Fail
4159_130	CFH	Inverse variance weighted	2	rs12134598,rs70620	-0.00359691	0.0344343	0.916806	-0.0710881	0.0638943	0.0166805	1	0.897236	NA	NA	NA	NA	NA	NA	NA	NA	NA	NA	NA	NA	NA	NA	NA	NA	NA	NA	NA	No	Pass	NA	Fail
8766_29	LILRA5	Inverse variance weighted	4	rs113133716,rs3848620,rs4022330,rs651279,rs73055474	-0.00297334	0.0312131	0.924109	-0.064151	0.0582043	NA	NA	NA	NA	NA	NA	NA	-0.014755	0.0307543	0.631392	-0.0750334	0.0455235	-0.0122553	0.0325531	0.731616	-0.0760593	0.0515487	-0.0386924	0.0613576	0.592748	-0.158953	0.0815685	No	NA	NA	Fail
15441_6	GM2A	Inverse variance weighted	3	rs153479,rs248466,rs72794132	-0.00256327	0.0283727	0.928015	-0.0581738	0.0530472	1.90417	2	0.385936	0	0.0280786	0.0217912	0.420159	-0.00673491	0.0325149	0.835906	-0.0704641	0.0569943	-0.0234102	0.0352467	0.574901	-0.0924938	0.0456734	-0.127745	0.101209	0.426543	-0.326114	0.0706248	No	Pass	Pass	Fail
8469_41	IGFBP2	Wald ratio	1	rs4674100	0.0160928	0.195667	0.934451	-0.367414	0.399599	NA	NA	NA	NA	NA	NA	NA	NA	NA	NA	NA	NA	NA	NA	NA	NA	NA	NA	NA	NA	NA	NA	No	NA	NA	Fail
9172_69	MMP8	Inverse variance weighted	3	rs10160788,rs117557731,rs35231465,rs3758861	0.00304496	0.0407655	0.940458	-0.0768554	0.0829453	1.72978	2	0.421099	0	-0.0123398	0.018315	0.622553	0.00629876	0.0434715	0.884795	-0.0789054	0.0915029	0.00584694	0.047897	0.914001	-0.0880312	0.0997251	0.0337018	0.06362	0.689869	-0.0909933	0.158397	No	Pass	Pass	Fail
9021_1	HAVCR1	Inverse variance weighted	3	rs13173581,rs4704838,rs56084311,rs9313422	0.0014831	0.0216496	0.945384	-0.04095	0.0439162	1.02093	2	0.600216	0	0.0244313	0.0256714	0.515753	-0.000101448	0.0236066	0.996571	-0.0463705	0.0461676	-0.00647754	0.0290538	0.844274	-0.0634229	0.0504678	-0.0675618	0.0757107	0.53617	-0.215955	0.0808311	No	Pass	Pass	Fail
4763_31	AFM	Inverse variance weighted	2	rs67784283,rs72858937	0.00411816	0.0643325	0.948959	-0.121974	0.13021	2.21456	1	0.136714	NA	NA	NA	NA	NA	NA	NA	NA	NA	NA	NA	NA	NA	NA	NA	NA	NA	NA	NA	No	Pass	NA	Fail
2615_60	EFNA5	Inverse variance weighted	2	rs10052932,rs11242627,rs187680593	-0.0164694	0.258196	0.94914	-0.522534	0.489595	7.31806	1	0.0068265	NA	NA	NA	NA	NA	NA	NA	NA	NA	NA	NA	NA	NA	NA	NA	NA	NA	NA	NA	No	NA	NA	Fail
6969_14	WFDC5	Wald ratio	1	rs35456522	-0.0117863	0.192433	0.951161	-0.388956	0.365383	NA	NA	NA	NA	NA	NA	NA	NA	NA	NA	NA	NA	NA	NA	NA	NA	NA	NA	NA	NA	NA	NA	No	NA	NA	Fail
14708_59	C8G	Wald ratio	1	rs34391108,rs7862602	-0.00116928	0.0208678	0.955316	-0.0420702	0.0397317	NA	NA	NA	NA	NA	NA	NA	NA	NA	NA	NA	NA	NA	NA	NA	NA	NA	NA	NA	NA	NA	NA	No	NA	NA	Fail
3234_23	CCDC80	Wald ratio	1	rs9990056	-0.00820043	0.146743	0.955435	-0.295816	0.279416	NA	NA	NA	NA	NA	NA	NA	NA	NA	NA	NA	NA	NA	NA	NA	NA	NA	NA	NA	NA	NA	NA	No	NA	NA	Fail
14054_17	IL15RA	Inverse variance weighted	6	rs12260233,rs4749859,rs6602360,rs72776044,rs8177681,rs8177683	-0.00136299	0.0246915	0.955979	-0.0497584	0.0470324	4.16854	5	0.525414	0	-0.00459709	0.0093552	0.648891	0.00569508	0.0298662	0.848772	-0.0528428	0.0642329	0.0309154	0.0308474	0.36225	-0.0295456	0.0913764	0.0154155	0.0421371	0.73301	-0.0671732	0.0980042	No	Pass	Pass	Fail
12457_10	ADI1	Wald ratio	1	rs10179340	-0.00822191	0.152509	0.957006	-0.30714	0.290696	NA	NA	NA	NA	NA	NA	NA	NA	NA	NA	NA	NA	NA	NA	NA	NA	NA	NA	NA	NA	NA	NA	No	NA	NA	Fail
8660_5	OLFML3	Inverse variance weighted	3	rs145257286,rs4381184,rs75170661	0.0052806	0.107551	0.960841	-0.205519	0.21608	2.37764	2	0.30458	0	0.0334537	0.0248367	0.406566	0.0557431	0.104778	0.594718	-0.149622	0.261108	0.076274	0.118565	0.585937	-0.156113	0.308661	-0.288151	0.239141	0.440998	-0.756868	0.180565	No	Pass	Pass	Fail
13519_112	ARHGEF25	Inverse variance weighted	2	rs10437954,rs1552842	0.00413612	0.0854158	0.961379	-0.163279	0.171551	0.354304	1	0.551687	NA	NA	NA	NA	NA	NA	NA	NA	NA	NA	NA	NA	NA	NA	NA	NA	NA	NA	NA	No	Pass	NA	Fail
5658_64	F13B	Inverse variance weighted	2	rs1412635,rs34331968	0.0017919	0.0390106	0.963363	-0.074669	0.0782528	NA	NA	NA	NA	NA	NA	NA	NA	NA	NA	NA	NA	NA	NA	NA	NA	NA	NA	NA	NA	NA	NA	No	NA	NA	Fail
3152_57	TNFRSF1B	Wald ratio	1	rs2301258	-0.004076	0.09031	0.964001	-0.181084	0.172932	NA	NA	NA	NA	NA	NA	NA	NA	NA	NA	NA	NA	NA	NA	NA	NA	NA	NA	NA	NA	NA	NA	No	NA	NA	Fail
4982_54	PI3	Wald ratio	1	rs17332620	0.00151965	0.0363147	0.966621	-0.0696572	0.0726965	NA	NA	NA	NA	NA	NA	NA	NA	NA	NA	NA	NA	NA	NA	NA	NA	NA	NA	NA	NA	NA	NA	No	NA	NA	Fail
5121_3	SEMA6B	Wald ratio	1	rs10404223	-0.00389956	0.154867	0.979911	-0.307438	0.299639	NA	NA	NA	NA	NA	NA	NA	NA	NA	NA	NA	NA	NA	NA	NA	NA	NA	NA	NA	NA	NA	NA	No	NA	NA	Fail
18386_36	GLRX	Wald ratio	1	rs6556885	0.00331713	0.139063	0.980969	-0.269245	0.27588	NA	NA	NA	NA	NA	NA	NA	NA	NA	NA	NA	NA	NA	NA	NA	NA	NA	NA	NA	NA	NA	NA	No	NA	NA	Fail
6574_11	FAIM3	Wald ratio	1	rs72758947	-0.00234313	0.1012	0.981528	-0.200695	0.196009	NA	NA	NA	NA	NA	NA	NA	NA	NA	NA	NA	NA	NA	NA	NA	NA	NA	NA	NA	NA	NA	NA	No	NA	NA	Fail
3316_58	SERPIND1	Wald ratio	1	rs117226528	0.00128405	0.0708108	0.985532	-0.137505	0.140073	NA	NA	NA	NA	NA	NA	NA	NA	NA	NA	NA	NA	NA	NA	NA	NA	NA	NA	NA	NA	NA	NA	No	NA	NA	Fail
9981_18	KIAA1467	Inverse variance weighted	2	rs117172138,rs73292792,rs74399808	-0.000831597	0.0662777	0.989989	-0.130736	0.129073	0.210103	1	0.646687	NA	NA	NA	NA	NA	NA	NA	NA	NA	NA	NA	NA	NA	NA	NA	NA	NA	NA	NA	No	Pass	NA	Fail
6425_87	MMP19	Inverse variance weighted	6	rs1056784,rs145293054,rs150724096,rs17844790,rs555849850,rs7296597	0.000190199	0.0524044	0.997104	-0.102522	0.102903	4.98303	5	0.417955	0	0.00100463	0.0319875	0.97645	-0.0180821	0.0683334	0.791306	-0.152015	0.115851	-0.0619221	0.0969937	0.551295	-0.25203	0.128186	-0.00233525	0.099429	0.982387	-0.197216	0.192546	No	Pass	Pass	Fail
19561_216	PLXND1	Inverse variance weighted	3	rs144843366,rs2255703,rs72628504	0.000284974	0.0914977	0.997515	-0.179051	0.179621	8.88305	2	0.0117779	0.761064	0.145323	0.0500976	0.211342	0.040047	0.049332	0.416915	-0.0566438	0.136738	0.0577175	0.0526702	0.387494	-0.0455161	0.160951	-0.63734	0.224057	0.215213	-1.07649	-0.198188	No	Fail	Pass	Fail
7179_69	NFASC	Inverse variance weighted	5	rs12036722,rs16854533,rs3892308,rs3911100,rs6667532	0.000157593	0.058106	0.997836	-0.11373	0.114045	20.602	4	0.000379709	0.708809	-0.0016593	0.0199253	0.938877	0.00388861	0.0272174	0.886391	-0.0494575	0.0572347	-0.000815579	0.0286611	0.978662	-0.0569912	0.0553601	0.00541874	0.0921016	0.956784	-0.1751	0.185938	No	Fail	Pass	Fail
19556_12	CR1	Inverse variance weighted	7	rs10863341,rs112876437,rs150394184,rs183576451,rs183975875,rs679515,rs72758922	-4.25333e-05	0.0233882	0.998549	-0.0458834	0.0457984	NA	NA	NA	NA	NA	NA	NA	-0.00397002	0.0238403	0.867744	-0.0506971	0.0427571	-0.00727195	0.0245635	0.777174	-0.0554165	0.0408726	-0.00967882	0.043089	0.831163	-0.0941333	0.0747757	No	NA	NA	Fail
15308_108	VWC2	Inverse variance weighted	4	rs148681119,rs1544434,rs62457386,rs769604,rs79731913	6.08113e-05	0.0426005	0.998861	-0.0834361	0.0835578	1.62385	3	0.653995	0	0.0128543	0.011648	0.384805	-0.00963717	0.0506928	0.849223	-0.108995	0.0897206	-0.0200814	0.0612048	0.7644	-0.140043	0.09988	-0.0692046	0.0758572	0.457913	-0.217885	0.0794755	No	Pass	Pass	Fail

### Sheet: ST8
Supplementary Table 8. Traits or diseases associated with the lead cis-pQTL of NPNT (rs34712979).
rs34712979 (hg19_coordinates: chr4:106819053:G>A; hg38_coordinates: chr4:105897896 G>A)
Open Target Genetics (Access date: 25 Sep, 2022)
Study ID	Trait	P-value	Beta	PMID	Author (Year)	Study N	Note
NEALE2_3064_raw	Peak expiratory flow (pef)	1.68063e-17	-2.45722		UKB Neale v2	329404	rs34712979 is associated with decreased lung function
NEALE2_20154_raw	Forced expiratory volume in 1-second (fev1), predicted percentage	7.45758e-36	-0.988444		UKB Neale v2	117241
GCST004185	Lung function (FEV1/FVC)	2e-31	-0.087	28166213	Wain LV	144318
GCST004183	Lung function (FEV1)	2e-21	-0.072	28166213	Wain LV	144318
GCST007431	Lung function (FEV1/FVC)	4.18e-134	-0.0682	30804560	Shrine N	400052
GCST007432	FEV1	9.32e-97	-0.0567	30804560	Shrine N	400052
GCST004184	Lung function (FVC)	8e-09	-0.044	28166213	Wain LV	144318
GCST007430	Peak expiratory flow	2.45e-51	-0.0433	30804560	Shrine N	345265
NEALE2_20150_raw	Forced expiratory volume in 1-second (fev1), best measure	1.9029e-56	-0.027539		UKB Neale v2	272338
GCST007429	Lung function (FVC)	1.15e-21	-0.0261	30804560	Shrine N	400052
NEALE2_3063_raw	Forced expiratory volume in 1-second (fev1)	1.63202e-51	-0.0243866		UKB Neale v2	329404
NEALE2_20151_raw	Forced vital capacity (fvc), best measure	3.5e-14	-0.0154564		UKB Neale v2	272338
GCST90018795	Asthma	3e-10	0.0577	34594039	Sakaue S	625448	rs34712979 is associated with increased risk of asthma
GCST008664	Lung function (low FEV1 vs high FEV1)	3e-20	0.201	26423011	Wain LV	29301	rs34712979 is associated with decreased lung function (increased risk of low FEV1)
PhenoScanner (Access date: 25 Sep, 2022)
Study ID	Trait	P-value	Beta	PMID	Author (Year)	Study N	Note
NHGRI-EBI_GWAS_Catalog	Lung function FEV1FVC	2e-31	-0.087	28166213	Wain LV	144318	rs34712979 is associated with decreased lung function (Beta from Wain LV et is shown in unit increase to harmonize results, while original PhenoScanner reported unit decrease)
NHGRI-EBI_GWAS_Catalog	Lung function FEV1	2e-21	-0.072	28166213	Wain LV	144318
Neale-B_UKBB_EUR_2017	Forced expiratory volume in 1-second, predicted percentage	1.189e-34	-0.05948		Neale B	110423
NHGRI-EBI_GWAS_Catalog	Lung function FVC	8e-09	-0.044	28166213	Wain LV	144318
Neale-B_UKBB_EUR_2017	Forced expiratory volume in 1-second, best measure	8.052e-38	-0.03349		Neale B	255492
Neale-B_UKBB_EUR_2017	Forced expiratory volume in 1-second	3.094e-35	-0.02941		Neale B	307638
Neale-B_UKBB_EUR_2017	Peak expiratory flow	1.851e-12	-0.01739		Neale B	307638
Neale-B_UKBB_EUR_2017	Forced vital capacity, best measure	2.936e-09	-0.01465		Neale B	255492
Neale-B_UKBB_EUR_2017	Forced vital capacity	1.063e-08	-0.01288		Neale B	307638
Neale-B_UKBB_EUR_2017	Asthma	4.578e-06	0.00407		Neale B	336782	rs34712979 is associated with increased risk of asthma

### Sheet: ST9
Supplementary Table 9. MR results for the effect of NPNT on lung-related traits.
Outcome	Protein feature		MR analysis with inverse variance weighted method
outcome (accession ID in IEU OpenGWAS project)	seqid	shortname	method	nsnp	snp	b	se	pval	lo_ci	up_ci	Q	Q_df	Q_pval	isquared
FEV1/FVC (ebi-a-GCST007431)	6342_10	NPNT	Inverse variance weighted	2	rs34712979,rs571083274	0.308405	0.116412	0.0080671	0.0802369	0.536572	74.5624	1	5.87502e-18	NA
FEV1 (UKB-b-19657)	6342_10	NPNT	Inverse variance weighted	2	rs34712979,rs571083274	0.12603	0.0610615	0.0390195	0.00634924	0.24571	40.7627	1	1.7188e-10	NA
FVC (UKB-b-7953)	6342_10	NPNT	Inverse variance weighted	2	rs34712979,rs571083274	0.0535976	0.0389569	0.168877	-0.0227578	0.129953	18.5411	1	1.66e-05	NA
asthma (UKB-b-18113)	6342_10	NPNT	Wald ratio	1	rs34712979	-0.0205101	0.00379402	6.44856e-08	-0.0279464	-0.0130738	NA	NA	NA	NA

### Sheet: ST10
Supplementary Table 10. MR-Steiger results evaluating the causal direction of plasma NPNT and HSD17B14 levels with COVID-19 severity outcomes.
MR-Steiger results
exposure	outcome	snp_r2.exposure	snp_r2.outcome	correct_causal_direction (protein -> COVID-19 severity outcomes)	steiger_pval
NPNT (seqid: 6342_10)	Critically ill COVID-19	0.0140839	3.81834e-05	TRUE	1.0415e-97
HSD17B14 (13972_4)	Critically ill COVID-19	0.00556703	1.62334e-05	TRUE	2.44475e-39
NPNT (seqid: 6342_10)	COVID-19 hospitalization	0.0140839	2.88466e-05	TRUE	4.39663e-99
HSD17B14 (13972_4)	COVID-19 hospitalization	0.00556703	1.17495e-05	TRUE	5.57204e-40

### Sheet: ST11
Supplementary Table 11. MR analyses for the effect of body fat percentage on plasma NPNT and HSD17B14 levels (validation analyses for the step 1 MR).
Expsure and outcome		MR analysis with inverse variance weighted method												MR analysis with the weighted median method					MR analysis with the weighted mode method					MR analysis with the MR-Egger method (beta estimation)					MR-Egger intercept test			Filtering results
exposure	outcome (seqid)	method	nsnp	snp	b	se	pval	lo_ci	up_ci	Q	Q_df	Q_pval	isquared	b.median	se.median	pval.median	lo_ci.median	up_ci.median	b.mode	se.mode	pval.mode	lo_ci.mode	up_ci.mode	b.egger	se.egger	pval.egger	lo_ci.egger	up_ci.egger	egger_intercept	se.egger_intercept	pval.egger_intercept	Significance	Heterogeneity_test	Pleiotropy_test	Validation MR
body fat percentage	NPNT (6342_10)	Inverse variance weighted	363	rs10050620,rs10071339,rs10100245,rs10116857,rs1013293,rs10146997,rs10175266,rs10187101,rs10209821,rs10210468,rs10245306,rs10259620,rs1038088,rs10423928,rs10496731,rs10505836,rs10510025,rs10513935,rs1056441,rs10756798,rs10788497,rs10799778,rs10854853,rs1086103,rs10867315,rs10896012,rs10938397,rs10959841,rs10999460,rs11012732,rs11030016,rs11030108,rs11062595,rs11079849,rs11105842,rs11122450,rs11129660,rs11150745,rs11165643,rs11205303,rs11208779,rs11222371,rs11245344,rs112852122,rs11343,rs113503736,rs113941571,rs114295766,rs11538,rs11619393,rs11619722,rs11664106,rs11664848,rs11666808,rs117176448,rs11782074,rs11786089,rs11852419,rs11855853,rs11866219,rs12042959,rs12053559,rs12072739,rs12103006,rs12204724,rs1229984,rs12333760,rs12375196,rs12376870,rs12402939,rs12419272,rs12432026,rs12435249,rs12441543,rs12459965,rs12462975,rs12475388,rs12538435,rs12619178,rs12628603,rs12639116,rs12658319,rs12670456,rs12724928,rs1284373,rs12890931,rs12926311,rs13026103,rs13064797,rs13107325,rs13174863,rs1318408,rs13292699,rs13360957,rs13389219,rs13408397,rs13436840,rs1350429,rs1360278,rs1377184,rs1421334,rs1436348,rs1441264,rs1453055,rs1454687,rs1456014,rs1469084,rs1475860,rs1481881,rs149380583,rs1503526,rs1559900,rs1568488,rs1597132,rs16916303,rs16934748,rs16996657,rs17016133,rs17024393,rs17055384,rs17172722,rs17193211,rs1724557,rs17522122,rs17639996,rs17698176,rs17704028,rs17770336,rs17820010,rs1782508,rs1787013,rs1788808,rs1799923,rs1801282,rs1808629,rs1813039,rs1861410,rs1881505,rs1906252,rs1928496,rs1945160,rs1991002,rs2002023,rs2008018,rs2031109,rs2034946,rs2108635,rs2111281,rs21126,rs215669,rs2165991,rs2172131,rs217672,rs2190788,rs2192527,rs2192649,rs2208947,rs2243928,rs2274224,rs2276936,rs2291127,rs2307111,rs2371767,rs2415142,rs2470941,rs2481899,rs2499468,rs2508782,rs252749,rs256904,rs262953,rs2640465,rs2660241,rs2678204,rs2692741,rs2702123,rs2785988,rs2802774,rs2814993,rs2855818,rs28613758,rs286511,rs28651380,rs28672845,rs28714450,rs28742003,rs2888778,rs2943653,rs2954033,rs2957678,rs2960420,rs2966859,rs2984618,rs3113509,rs319775,rs33503,rs33836,rs34045288,rs34483452,rs34580448,rs34656389,rs347551,rs35154152,rs3743861,rs3754963,rs3764002,rs3766823,rs3791709,rs3803286,rs3817428,rs3826408,rs3846949,rs3911063,rs3923501,rs394608,rs396354,rs40071,rs41307479,rs41310284,rs429343,rs429358,rs4320040,rs4398538,rs441792,rs4466418,rs4482463,rs4500770,rs4547574,rs4690324,rs4709745,rs4718964,rs4722398,rs4759318,rs4762951,rs479018,rs4790841,rs4808844,rs4820323,rs482787,rs4837119,rs4876611,rs4894808,rs4908676,rs4947124,rs4959613,rs529200,rs543874,rs55707359,rs55810445,rs55924785,rs56094641,rs56218501,rs56328878,rs56399737,rs57636386,rs57800857,rs58083390,rs58120873,rs58862095,rs59137082,rs59227842,rs59499656,rs59514011,rs6021948,rs6064113,rs60661769,rs6103254,rs61754230,rs61903695,rs61910767,rs61969510,rs61975147,rs61986205,rs62107261,rs62190394,rs62218301,rs62413414,rs62621197,rs6491427,rs6500594,rs6561937,rs6567160,rs6575340,rs657685,rs6602997,rs6693294,rs67180261,rs6744646,rs6749911,rs6750646,rs6752378,rs6754292,rs67609008,rs6782581,rs6799532,rs6840236,rs6843910,rs685149,rs6875585,rs6927268,rs6948959,rs6973656,rs6977416,rs6998660,rs7020,rs7027304,rs704061,rs7046679,rs7070670,rs7124681,rs7132908,rs7133378,rs71658797,rs7193901,rs719802,rs7206608,rs7216121,rs7218014,rs72634814,rs72681698,rs72697297,rs72755233,rs72767957,rs72803260,rs72827858,rs72892910,rs72917533,rs72976986,rs72995085,rs73213501,rs7357754,rs74288880,rs7442885,rs74576293,rs74618095,rs7463186,rs7498665,rs75135487,rs7531118,rs7535438,rs75412871,rs7575523,rs7598246,rs76115890,rs7630228,rs76345589,rs764729,rs7680610,rs76856798,rs7704382,rs7762794,rs7773916,rs7789056,rs7796825,rs78296744,rs7843109,rs7849634,rs78744936,rs7893571,rs7925725,rs7942368,rs79518326,rs7960609,rs7966251,rs7972728,rs7975187,rs798549,rs7987928,rs8096564,rs811054,rs812949,rs815163,rs843901,rs853961,rs879620,rs881929,rs885114,rs9289630,rs9304665,rs9321191,rs9372414,rs9379833,rs9389857,rs9568867,rs957919,rs972283,rs9788550,rs9814758,rs9843653,rs9865173,rs9892466,rs9955276	0.142756	0.0371752	0.000122987	0.0698929	0.21562	390.327	362	0.146604	0.0720328	0.143913	0.055643	0.00969942	0.0348528	0.252973	0.143913	0.055643	0.00969942	0.0348528	0.252973	0.312872	0.119758	0.00936253	0.0781473	0.547597	-0.00241427	0.00161592	0.136035	Bonferroni	Pass	Pass	Pass
body fat percentage	HSD17B14 (13972_4)	Inverse variance weighted	363	rs10050620,rs10071339,rs10100245,rs10116857,rs1013293,rs10146997,rs10175266,rs10187101,rs10209821,rs10210468,rs10245306,rs10259620,rs1038088,rs10423928,rs10496731,rs10505836,rs10510025,rs10513935,rs1056441,rs10756798,rs10788497,rs10799778,rs10854853,rs1086103,rs10867315,rs10896012,rs10938397,rs10959841,rs10999460,rs11012732,rs11030016,rs11030108,rs11062595,rs11079849,rs11105842,rs11122450,rs11129660,rs11150745,rs11165643,rs11205303,rs11208779,rs11222371,rs11245344,rs112852122,rs11343,rs113503736,rs113941571,rs114295766,rs11538,rs11619393,rs11619722,rs11664106,rs11664848,rs11666808,rs117176448,rs11782074,rs11786089,rs11852419,rs11855853,rs11866219,rs12042959,rs12053559,rs12072739,rs12103006,rs12204724,rs1229984,rs12333760,rs12375196,rs12376870,rs12402939,rs12419272,rs12432026,rs12435249,rs12441543,rs12459965,rs12462975,rs12475388,rs12538435,rs12619178,rs12628603,rs12639116,rs12658319,rs12670456,rs12724928,rs1284373,rs12890931,rs12926311,rs13026103,rs13064797,rs13107325,rs13174863,rs1318408,rs13292699,rs13360957,rs13389219,rs13408397,rs13436840,rs1350429,rs1360278,rs1377184,rs1421334,rs1436348,rs1441264,rs1453055,rs1454687,rs1456014,rs1469084,rs1475860,rs1481881,rs149380583,rs1503526,rs1559900,rs1568488,rs1597132,rs16916303,rs16934748,rs16996657,rs17016133,rs17024393,rs17055384,rs17172722,rs17193211,rs1724557,rs17522122,rs17639996,rs17698176,rs17704028,rs17770336,rs17820010,rs1782508,rs1787013,rs1788808,rs1799923,rs1801282,rs1808629,rs1813039,rs1861410,rs1881505,rs1906252,rs1928496,rs1945160,rs1991002,rs2002023,rs2008018,rs2031109,rs2034946,rs2108635,rs2111281,rs21126,rs215669,rs2165991,rs2172131,rs217672,rs2190788,rs2192527,rs2192649,rs2208947,rs2243928,rs2274224,rs2276936,rs2291127,rs2307111,rs2371767,rs2415142,rs2470941,rs2481899,rs2499468,rs2508782,rs252749,rs256904,rs262953,rs2640465,rs2660241,rs2678204,rs2692741,rs2702123,rs2785988,rs2802774,rs2814993,rs2855818,rs28613758,rs286511,rs28651380,rs28672845,rs28714450,rs28742003,rs2888778,rs2943653,rs2954033,rs2957678,rs2960420,rs2966859,rs2984618,rs3113509,rs319775,rs33503,rs33836,rs34045288,rs34483452,rs34580448,rs34656389,rs347551,rs35154152,rs3743861,rs3754963,rs3764002,rs3766823,rs3791709,rs3803286,rs3817428,rs3826408,rs3846949,rs3911063,rs3923501,rs394608,rs396354,rs40071,rs41307479,rs41310284,rs429343,rs429358,rs4320040,rs4398538,rs441792,rs4466418,rs4482463,rs4500770,rs4547574,rs4690324,rs4709745,rs4718964,rs4722398,rs4759318,rs4762951,rs479018,rs4790841,rs4808844,rs4820323,rs482787,rs4837119,rs4876611,rs4894808,rs4908676,rs4947124,rs4959613,rs529200,rs543874,rs55707359,rs55810445,rs55924785,rs56094641,rs56218501,rs56328878,rs56399737,rs57636386,rs57800857,rs58083390,rs58120873,rs58862095,rs59137082,rs59227842,rs59499656,rs59514011,rs6021948,rs6064113,rs60661769,rs6103254,rs61754230,rs61903695,rs61910767,rs61969510,rs61975147,rs61986205,rs62107261,rs62190394,rs62218301,rs62413414,rs62621197,rs6491427,rs6500594,rs6561937,rs6567160,rs6575340,rs657685,rs6602997,rs6693294,rs67180261,rs6744646,rs6749911,rs6750646,rs6752378,rs6754292,rs67609008,rs6782581,rs6799532,rs6840236,rs6843910,rs685149,rs6875585,rs6927268,rs6948959,rs6973656,rs6977416,rs6998660,rs7020,rs7027304,rs704061,rs7046679,rs7070670,rs7124681,rs7132908,rs7133378,rs71658797,rs7193901,rs719802,rs7206608,rs7216121,rs7218014,rs72634814,rs72681698,rs72697297,rs72755233,rs72767957,rs72803260,rs72827858,rs72892910,rs72917533,rs72976986,rs72995085,rs73213501,rs7357754,rs74288880,rs7442885,rs74576293,rs74618095,rs7463186,rs7498665,rs75135487,rs7531118,rs7535438,rs75412871,rs7575523,rs7598246,rs76115890,rs7630228,rs76345589,rs764729,rs7680610,rs76856798,rs7704382,rs7762794,rs7773916,rs7789056,rs7796825,rs78296744,rs7843109,rs7849634,rs78744936,rs7893571,rs7925725,rs7942368,rs79518326,rs7960609,rs7966251,rs7972728,rs7975187,rs798549,rs7987928,rs8096564,rs811054,rs812949,rs815163,rs843901,rs853961,rs879620,rs881929,rs885114,rs9289630,rs9304665,rs9321191,rs9372414,rs9379833,rs9389857,rs9568867,rs957919,rs972283,rs9788550,rs9814758,rs9843653,rs9865173,rs9892466,rs9955276	0.166355	0.035907	3.60512e-06	0.0959772	0.236733	377.602	362	0.275452	0.0394586	0.217505	0.0557091	9.45007e-05	0.108315	0.326694	0.217505	0.0557091	9.45007e-05	0.108315	0.326694	0.302992	0.114838	0.00868984	0.0779091	0.528075	-0.00194171	0.00155024	0.21119	Bonferroni	Pass	Pass	Pass

### Sheet: ST12
Supplementary Table 12. Colocalization results of cis-pQTLs of NPNT and HSD17B14 with COVID-19 severity outcomes using different prior probabilities.
Exposure	Outcome	Prior probabilities			Posterior probabilities
		p1	p2	p12	PP-H0	PP-H1	PP-H2	PP-H3	PP-H4
Plasma NPNT levels (cis-pQTL)	Critically ill COVID-19	0.0001	0.0001	1e-05	2.36605e-100	1.15401e-07	2.05029e-96	0	1
				5e-06	4.7321e-100	2.30801e-07	4.10059e-96	0	1
				1e-06	2.36605e-99	1.15401e-06	2.05029e-95	0	0.999999
			1e-05	1e-05	2.36605e-100	1.15401e-07	2.05029e-97	0	1
				5e-06	4.7321e-100	2.30801e-07	4.10059e-97	0	1
				1e-06	2.36605e-99	1.15401e-06	2.05029e-96	0	0.999999
			1e-06	1e-05	2.36605e-100	1.15401e-07	2.05029e-98	0	1
				5e-06	4.7321e-100	2.30801e-07	4.10059e-98	0	1
				1e-06	2.36605e-99	1.15401e-06	2.05029e-97	0	0.999999
		1e-05	0.0001	1e-05	2.36605e-100	1.15401e-08	2.05029e-96	0	1
				5e-06	4.73211e-100	2.30801e-08	4.10059e-96	0	1
				1e-06	2.36605e-99	1.15401e-07	2.05029e-95	0	1
			1e-05	1e-05	2.36605e-100	1.15401e-08	2.05029e-97	0	1
				5e-06	4.73211e-100	2.30801e-08	4.10059e-97	0	1
				1e-06	2.36605e-99	1.15401e-07	2.05029e-96	0	1
			1e-06	1e-05	2.36605e-100	1.15401e-08	2.05029e-98	0	1
				5e-06	4.73211e-100	2.30801e-08	4.10059e-98	0	1
				1e-06	2.36605e-99	1.15401e-07	2.05029e-97	0	1
		1e-06	0.0001	1e-05	2.36605e-100	1.15401e-09	2.05029e-96	0	1
				5e-06	4.73211e-100	2.30801e-09	4.10059e-96	0	1
				1e-06	2.36605e-99	1.15401e-08	2.05029e-95	0	1
			1e-05	1e-05	2.36605e-100	1.15401e-09	2.05029e-97	0	1
				5e-06	4.73211e-100	2.30801e-09	4.10059e-97	0	1
				1e-06	2.36605e-99	1.15401e-08	2.05029e-96	0	1
			1e-06	1e-05	2.36605e-100	1.15401e-09	2.05029e-98	0	1
				5e-06	4.73211e-100	2.30801e-09	4.10059e-98	0	1
				1e-06	2.36605e-99	1.15401e-08	2.05029e-97	0	1
Plasma NPNT levels (cis-pQTL)	COVID-19 hospitalization	0.0001	0.0001	1e-05	2.36605e-100	2.25169e-05	2.05028e-96	0	0.999977
				5e-06	4.7321e-100	4.50328e-05	4.10046e-96	0	0.999955
				1e-06	2.36605e-99	0.000225123	2.04986e-95	0	0.999775
			1e-05	1e-05	2.36605e-100	2.25169e-05	2.05028e-97	0	0.999977
				5e-06	4.7321e-100	4.50328e-05	4.10046e-97	0	0.999955
				1e-06	2.36605e-99	0.000225123	2.04986e-96	0	0.999775
			1e-06	1e-05	2.36605e-100	2.25169e-05	2.05028e-98	0	0.999977
				5e-06	4.7321e-100	4.50328e-05	4.10046e-98	0	0.999955
				1e-06	2.36605e-99	0.000225123	2.04986e-97	0	0.999775
		1e-05	0.0001	1e-05	2.36605e-100	2.25173e-06	2.05032e-96	0	0.999998
				5e-06	4.73211e-100	4.50346e-06	4.10063e-96	0	0.999995
				1e-06	2.36605e-99	2.25169e-05	2.05028e-95	0	0.999977
			1e-05	1e-05	2.36605e-100	2.25173e-06	2.05032e-97	0	0.999998
				5e-06	4.73211e-100	4.50346e-06	4.10063e-97	0	0.999995
				1e-06	2.36605e-99	2.25169e-05	2.05028e-96	0	0.999977
			1e-06	1e-05	2.36605e-100	2.25173e-06	2.05032e-98	0	0.999998
				5e-06	4.73211e-100	4.50346e-06	4.10063e-98	0	0.999995
				1e-06	2.36605e-99	2.25169e-05	2.05028e-97	0	0.999977
		1e-06	0.0001	1e-05	2.36605e-100	2.25174e-07	2.05032e-96	0	1
				5e-06	4.73211e-100	4.50348e-07	4.10065e-96	0	1
				1e-06	2.36605e-99	2.25173e-06	2.05032e-95	0	0.999998
			1e-05	1e-05	2.36605e-100	2.25174e-07	2.05032e-97	0	1
				5e-06	4.73211e-100	4.50348e-07	4.10065e-97	0	1
				1e-06	2.36605e-99	2.25173e-06	2.05032e-96	0	0.999998
			1e-06	1e-05	2.36605e-100	2.25174e-07	2.05032e-98	0	1
				5e-06	4.73211e-100	4.50348e-07	4.10065e-98	0	1
				1e-06	2.36605e-99	2.25173e-06	2.05032e-97	0	0.999998
Plasma HSD17B14 levels (cis-pQTL)	Critically ill COVID-19	0.0001	0.0001	1e-05	2.36605e-100	1.34998e-06	2.41424e-13	0.999999	1.2229e-07
				5e-06	4.7321e-100	1.34998e-06	2.41424e-13	0.999999	6.11451e-08
				1e-06	2.36605e-99	1.34998e-06	2.41424e-13	0.999999	1.2229e-08
			1e-05	1e-05	2.36605e-100	1.34996e-05	2.41421e-13	0.999985	1.22289e-06
				5e-06	4.7321e-100	1.34996e-05	2.41421e-13	0.999986	6.11443e-07
				1e-06	2.36605e-99	1.34996e-05	2.41421e-13	0.999986	1.22289e-07
			1e-06	1e-05	2.36605e-100	0.000134978	2.41389e-13	0.999853	1.22272e-05
				5e-06	4.7321e-100	0.000134979	2.41391e-13	0.999859	6.11365e-06
				1e-06	2.36605e-99	0.000134979	2.41392e-13	0.999864	1.22274e-06
		1e-05	0.0001	1e-05	2.36605e-100	1.34997e-06	2.41424e-12	0.999997	1.2229e-06
				5e-06	4.73211e-100	1.34998e-06	2.41424e-12	0.999998	6.11451e-07
				1e-06	2.36605e-99	1.34998e-06	2.41424e-12	0.999999	1.2229e-07
			1e-05	1e-05	2.36605e-100	1.34994e-05	2.41418e-12	0.999974	1.22287e-05
				5e-06	4.73211e-100	1.34995e-05	2.4142e-12	0.99998	6.1144e-06
				1e-06	2.36605e-99	1.34996e-05	2.41421e-12	0.999985	1.22289e-06
			1e-06	1e-05	2.36605e-100	0.000134963	2.41363e-12	0.999743	0.000122259
				5e-06	4.73211e-100	0.000134971	2.41377e-12	0.999804	6.11332e-05
				1e-06	2.36605e-99	0.000134978	2.41389e-12	0.999853	1.22272e-05
		1e-06	0.0001	1e-05	2.36605e-100	1.34996e-06	2.41421e-11	0.999986	1.22289e-05
				5e-06	4.73211e-100	1.34997e-06	2.41423e-11	0.999993	6.11447e-06
				1e-06	2.36605e-99	1.34997e-06	2.41424e-11	0.999997	1.2229e-06
			1e-05	1e-05	2.36605e-100	1.34979e-05	2.41392e-11	0.999864	0.000122274
				5e-06	4.73211e-100	1.34988e-05	2.41407e-11	0.999925	6.11406e-05
				1e-06	2.36605e-99	1.34994e-05	2.41418e-11	0.999974	1.22287e-05
			1e-06	1e-05	2.36605e-100	0.000134815	2.41097e-11	0.998644	0.00122125
				5e-06	4.73211e-100	0.000134897	2.41245e-11	0.999254	0.000610996
				1e-06	2.36605e-99	0.000134963	2.41363e-11	0.999743	0.000122259
Plasma HSD17B14 levels (cis-pQTL)	COVID-19 hospitalization	0.0001	0.0001	1e-05	2.36605e-100	0.00164313	2.41018e-13	0.998287	7.02134e-05
				5e-06	4.7321e-100	0.00164319	2.41026e-13	0.998322	3.51079e-05
				1e-06	2.36605e-99	0.00164324	2.41033e-13	0.99835	7.02179e-06
			1e-05	1e-05	2.36605e-100	0.0161818	2.37358e-13	0.983127	0.000691472
				5e-06	4.7321e-100	0.0161874	2.3744e-13	0.983467	0.000345855
				1e-06	2.36605e-99	0.0161919	2.37505e-13	0.983739	6.91902e-05
			1e-06	1e-05	2.36605e-100	0.140484	2.06065e-13	0.853513	0.00600309
				5e-06	4.7321e-100	0.140907	2.06685e-13	0.856082	0.00301058
				1e-06	2.36605e-99	0.141247	2.07184e-13	0.858149	0.00060357
		1e-05	0.0001	1e-05	2.36605e-100	0.0016421	2.40865e-12	0.997656	0.000701691
				5e-06	4.73211e-100	0.00164267	2.4095e-12	0.998006	0.000350969
				1e-06	2.36605e-99	0.00164313	2.41018e-12	0.998287	7.02134e-05
			1e-05	1e-05	2.36605e-100	0.0160817	2.3589e-12	0.977046	0.00687195
				5e-06	4.73211e-100	0.0161372	2.36703e-12	0.980415	0.00344782
				1e-06	2.36605e-99	0.0161818	2.37358e-12	0.983127	0.000691472
			1e-06	1e-05	2.36605e-100	0.133283	1.95502e-12	0.809763	0.0569538
				5e-06	4.73211e-100	0.13719	2.01233e-12	0.833498	0.0293116
				1e-06	2.36605e-99	0.140484	2.06065e-12	0.853513	0.00600309
		1e-06	0.0001	1e-05	2.36605e-100	0.00163179	2.39354e-11	0.991395	0.00697287
				5e-06	4.73211e-100	0.0016375	2.40191e-11	0.994864	0.00349863
				1e-06	2.36605e-99	0.0016421	2.40865e-11	0.997656	0.000701691
			1e-05	1e-05	2.36605e-100	0.015145	2.2215e-11	0.920138	0.0647169
				5e-06	4.73211e-100	0.0156515	2.29579e-11	0.950908	0.0334405
				1e-06	2.36605e-99	0.0160817	2.3589e-11	0.977046	0.00687195
			1e-06	1e-05	2.36605e-100	0.0881162	1.2925e-11	0.535351	0.376533
				5e-06	4.73211e-100	0.108553	1.59228e-11	0.659515	0.231932
				1e-06	2.36605e-99	0.133283	1.95502e-11	0.809763	0.0569538
PP-H0, PP-H1, PP-H2, PP-H3, PP-H4, and PP-H5 represent posterior probabilities for each of five hypotheses as follows: PP-H0: neither trait has a genetic association in the region PP-H1: only trait 1 has a genetic association in the region PP-H2: only trait 2 has a genetic association in the region PP-H3: both traits are associated, but with different causal variants PP-H4: both traits are associated and share a single causal variant

### Sheet: ST13
Supplementary Table 13. Fine-mapping of the NPNT region for critically ill COVID-19.
index	rsid	chromosome	position (GRCh38)	effect allele	non-effect allele	effect allele frequency	beta	se	z-score	p-value (in GWAS summary statistics)	R2 to rs34712979	posterior inclusion probability
61	rs34712979	4	106819053	G	A	0.2499	-0.064307	0.011488	-5.59775	2.172e-08	1	0.995871
37	rs58775257	4	106809983	G	A	0.05779	0.079862	0.018192	4.38995	1.1336e-05	0.0117473	0.000921648
45	rs67277942	4	106813309	A	G	0.05794	0.078689	0.018171	4.33047	1.4872e-05	0.0117473	0.000694611
49	rs59462153	4	106815088	T	C	0.05744	0.079705	0.018329	4.34857	1.3708e-05	0.0114377	0.000541072
3	rs2553432	4	106801040	T	C	0.211	-0.047699	0.011089	-4.30147	1.6957e-05	0.0354309	0.00033765
11	rs2544420	4	106802507	T	C	0.2125	-0.047266	0.011102	-4.25743	2.0673e-05	0.0354309	0.000197482
6	rs2544423	4	106801448	T	C	0.214	-0.045764	0.01104	-4.14529	3.3968e-05	0.0365754	0.000189159
54	rs10020333	4	106817221	A	G	0.3544	0.0395	0.010023	3.94094	8.1176e-05	0.115922	0.000177303
47	rs72673891	4	106814302	A	G	0.05608	0.079957	0.018499	4.32223	1.5442e-05	0.0108222	0.000174086
10	rs2544421	4	106802029	G	A	0.2108	-0.048371	0.011099	-4.35814	1.3109e-05	0.0354309	0.000150042
9	rs112398395	4	106801715	C	T	0.0572	0.080795	0.018445	4.38032	1.1856e-05	0.0111292	0.000130392
44	rs11933466	4	106812732	G	A	0.2065	0.044893	0.011184	4.01404	5.972e-05	0.0354309	0.000112079
39	rs72673889	4	106810547	A	G	0.0563	0.080927	0.01845	4.38629	1.153e-05	0.0111292	0.000100601
20	rs13138067	4	106804674	A	T	0.3061	-0.047487	0.011105	-4.27618	1.8997e-05	0.0354309	8.98379e-05
48	rs372226275	4	106815055	A	AG	0.2044	0.046366	0.012009	3.86094	0.000113	0.0350525	8.60727e-05
40	rs72673890	4	106810807	A	G	0.04773	0.074782	0.020104	3.71976	0.00019934	0.00709377	2.68741e-05
32	rs17331332	4	106808107	G	A	0.05638	0.081225	0.018426	4.40817	1.0424e-05	0.0111292	2.38615e-05
2	rs11730660	4	106800379	A	C	0.05647	0.081537	0.018424	4.42559	9.6131e-06	0.0111292	2.29038e-05
17	rs185538822	4	106803682	A	C	0.05586	0.077009	0.019659	3.91724	8.9569e-05	0.0111292	2.15821e-05
16	rs4579125	4	106803303	G	A	0.2113	-0.045732	0.011832	-3.86511	0.00011098	0.0354309	2.12e-05
42	rs11933386	4	106812681	C	A	0.2075	0.04455	0.011165	3.99015	6.5994e-05	0.0354309	2.10156e-05
15	rs4456959	4	106803288	C	A	0.2113	-0.045753	0.011832	-3.86689	0.00011017	0.0354309	1.8232e-05
46	rs34972002	4	106814128	A	AC	0.2047	0.043952	0.011923	3.68632	0.00022743	0.0354309	1.45488e-05
52	rs145501437	4	106815984	TAGAGAC	T	0.05213	0.072344	0.023476	3.08162	0.0020584	0.0105165	9.79861e-06
81	rs17036366	4	106828430	A	G	0.01286	0.14058	0.039392	3.56874	0.00035859	0.00361861	9.47172e-06
34	rs72673888	4	106808181	T	C	0.0613	0.067153	0.020719	3.24113	0.0011907	0.0111292	6.43037e-06
18	rs6533221	4	106803895	C	A	0.2124	-0.048109	0.011114	-4.32868	1.5011e-05	0.0354309	5.4687e-06
65	rs6852099	4	106819889	T	C	0.2974	0.034819	0.011094	3.13854	0.0016985	0.154385	5.13072e-06
27	rs151317012	4	106806194	C	T	0.05641	0.069973	0.020604	3.39609	0.00068354	0.0114377	5.0307e-06
63	rs78213340	4	106819613	T	C	0.08853	-0.048453	0.01806	-2.68289	0.0072986	0.272636	4.22126e-06
79	rs78712691	4	106827643	G	A	0.01353	0.13168	0.038067	3.45916	0.00054178	0.00361861	3.42325e-06
59	rs34936152	4	106818911	G	A	0.01008	0.11918	0.04962	2.40185	0.016312	0.00331373	1.5896e-06
25	rs187455071	4	106805884	A	G	0.05696	0.059715	0.02257	2.64577	0.0081499	0.0111292	1.37619e-06
64	rs62317721	4	106819790	C	T	0.1634	0.04024	0.013258	3.03515	0.0024034	0.0720708	1.18809e-06
41	rs35281617	4	106812282	A	AG	0.05553	0.070452	0.025612	2.75074	0.005945	0.0111292	6.18424e-07
30	rs2544409	4	106807914	G	A	0.1468	-0.021994	0.012731	-1.72759	0.084065	0.0170775	3.4957e-07
57	rs73839048	4	106818096	T	C	0.0246	0.060806	0.028397	2.14128	0.032254	0.00763867	3.30484e-07
29	rs2544410	4	106807887	T	C	0.1529	-0.020684	0.012571	-1.64537	0.099883	0.0198322	3.06709e-07
24	rs552130483	4	106805833	C	G	0.06707	0.070217	0.025497	2.75393	0.0058889	0.0111292	1.80026e-07
51	rs78217748	4	106815799	C	T	0.04471	0.023433	0.02171	1.07936	0.28044	0.0122919	1.34152e-07
38	rs147264904	4	106810017	A	C	0.004815	-0.038226	0.079684	-0.47972	0.63142	0.00270579	1.12689e-07
67	rs58094608	4	106820547	A	G	0.03424	-0.018794	0.02542	-0.739339	0.45971	0.0120888	9.4799e-08
36	rs2553454	4	106809483	T	C	0.1435	0.019336	0.012733	1.51857	0.12888	0.0170775	8.12456e-08
35	rs2544406	4	106808518	C	T	0.1529	-0.020588	0.01257	-1.63787	0.10146	0.0198322	6.74649e-08
22	rs562864864	4	106805732	A	G	0.005823	-0.020726	0.080984	-0.255927	0.798	0.00270579	6.61884e-08
53	rs62317720	4	106817175	C	T	0.06796	-0.0062968	0.019425	-0.32416	0.74582	0.0197254	6.47365e-08
69	rs17036356	4	106820836	T	C	0.04805	0.026083	0.021245	1.22772	0.21956	0.0160071	6.45443e-08
55	rs2866783	4	106817415	G	T	0.02144	-0.029666	0.037266	-0.796061	0.42599	0.00639044	6.13494e-08
70	rs10470990	4	106821578	C	T	0.04527	0.025339	0.021963	1.15371	0.24862	0.0156768	6.1086e-08
68	rs10007955	4	106820702	C	T	0.03431	-0.021193	0.025414	-0.83391	0.40434	0.0124117	5.91445e-08
33	rs2553453	4	106808172	A	G	0.1464	-0.017927	0.014198	-1.26264	0.20671	0.0170775	5.78227e-08
31	rs2544408	4	106808040	T	C	0.1534	-0.020189	0.012559	-1.60753	0.10794	0.0198322	4.23995e-08
12	rs2553472	4	106802601	A	T	0.2712	-0.012512	0.015198	-0.823266	0.41036	0.0198322	3.90012e-08
58	rs10001493	4	106818592	C	G	0.05445	0.016154	0.024036	0.672075	0.50153	0.0143813	3.89044e-08
73	NA	4	106825843	AT	A	0.03312	-0.055147	0.030919	-1.7836	0.074486	0.0095501	3.78414e-08
14	rs149025301	4	106803151	A	G	0.004814	-0.036022	0.079387	-0.453752	0.65	0.00270579	3.61226e-08
4	rs2544425	4	106801279	C	A	0.153	-0.020892	0.012561	-1.66324	0.096261	0.0198322	3.04974e-08
71	rs28369208	4	106824638	G	C	0.04507	0.020905	0.021585	0.968497	0.3328	0.0160071	2.90272e-08
28	rs7690167	4	106807099	T	C	0.1468	-0.017627	0.014226	-1.23907	0.21531	0.0170775	2.62988e-08
43	rs11933393	4	106812723	C	G	0.1537	0.01916	0.012676	1.51152	0.13068	0.0198322	2.60133e-08
76	rs72673894	4	106826361	A	G	0.0119	0.0093701	0.052186	0.179552	0.8575	0.00240273	2.58319e-08
26	rs10470988	4	106805991	T	A	0.2655	-0.016436	0.01542	-1.06589	0.28646	0.0170775	2.57175e-08
56	rs2866782	4	106817492	A	C	0.1144	0.00072938	0.015602	0.0467491	0.96271	0.0383607	2.56304e-08
60	rs11726457	4	106818983	G	A	0.04532	0.015966	0.022025	0.724904	0.4685	0.0163382	2.19262e-08
21	rs13122055	4	106805538	C	T	0.1591	-0.013016	0.015366	-0.847065	0.39694	0.0198322	1.87914e-08
19	rs7667055	4	106804450	A	G	0.1541	-0.012285	0.015265	-0.804782	0.42093	0.0198322	1.75912e-08
66	rs11731982	4	106820344	T	G	0.04727	0.028232	0.021532	1.31116	0.1898	0.0163382	1.7459e-08
62	rs73839049	4	106819537	C	T	0.04645	-0.0021944	0.036533	-0.0600662	0.9521	0.0156768	1.68003e-08
82	rs6823809	4	106828795	T	C	0.2877	-0.028202	0.012478	-2.26014	0.023813	0.783404	1.56544e-08
13	rs2544419	4	106802979	C	T	0.2113	-0.03588	0.013464	-2.66488	0.0077017	0.0354309	1.51702e-08
1	rs2553433	4	106800117	A	C	0.0362	0.0057778	0.026814	0.215477	0.8294	0.0124117	1.37678e-08
5	rs146930232	4	106801435	G	A	0.003365	-0.12451	0.12224	-1.01857	0.30841	0.000597094	1.2775e-08
78	rs10013403	4	106827488	G	A	0.0452	0.020278	0.021553	0.940844	0.3468	0.0160071	1.20695e-08
75	rs10021687	4	106826316	T	C	0.03148	-0.035962	0.025936	-1.38657	0.16557	0.0120888	1.11106e-08
72	rs10006990	4	106825531	G	A	0.04521	0.019366	0.021547	0.898779	0.36878	0.0160071	9.60323e-09
23	rs78677634	4	106805831	G	A	0.1486	-0.015812	0.015402	-1.02662	0.30458	0.0170775	9.39878e-09
50	rs59844237	4	106815123	TG	T	0.07848	0.0044671	0.019799	0.225623	0.8215	0.0257439	7.31202e-09
77	rs17036363	4	106826973	G	C	0.04544	0.0098773	0.021467	0.460116	0.64543	0.0160071	7.02839e-09
80	rs112562742	4	106827657	C	CA	0.04449	0.0012315	0.026208	0.0469895	0.96252	0.0160071	6.37474e-09
74	rs10031934	4	106826211	A	G	0.03177	-0.032746	0.027989	-1.16996	0.24202	0.0120888	6.16859e-09
8	rs115964235	4	106801534	C	T	0.004839	-0.040427	0.079314	-0.509708	0.61026	0.00270579	5.8382e-10
7	rs34147650	4	106801518	G	A	0.07305	-0.010952	0.020401	-0.536836	0.59139	0.00469865	2.96019e-11

### Sheet: ST14
Supplementary Table 14. Fine-mapping of the NPNT region for COVID-19 hospitalization.
index	rsid	chromosome	position (GRCh38)	effect allele	ref. allele	maf	beta	se	z	p-value (in GWAS summary statistics)	R2 to rs34712979	posterior inclusion probability
59	rs34712979	4	106819053	G	A	0.04282	-0.15345	0.21578	-0.711141	1.213e-10	1	1
53	rs10020333	4	106817221	A	G	0.1715	-0.013335	0.10239	-0.130237	3.2938e-06	0.100796	1.98255e-09
44	rs11933466	4	106812732	G	A	0.2011	-0.0035215	0.099148	-0.0355176	2.5826e-06	0.0879834	1.17189e-09
48	rs372226275	4	106815055	A	AG	0.2011	0.0018162	0.099	0.0183455	4.2067e-06	0.0872316	1.03098e-09
3	rs2553432	4	106801040	T	C	0.1995	-0.0084207	0.099392	-0.0847221	2.76e-06	0.0879834	1.00644e-09
38	rs58775257	4	106809983	G	A	0.2387	-0.068845	0.07629	-0.902412	8.6351e-06	0.00476394	9.35835e-10
10	rs2544420	4	106802507	T	C	0.1996	-0.018505	0.099539	-0.185907	4.1485e-06	0.0879834	4.87134e-10
5	rs2544423	4	106801448	T	C	0.1986	-0.0046074	0.099709	-0.0462085	7.0832e-06	0.0879834	4.41129e-10
49	rs59462153	4	106815088	T	C	0.2731	-0.0013503	0.072565	-0.0186081	9.2184e-06	0.00561112	4.13517e-10
45	rs67277942	4	106813309	A	G	0.2725	-0.0037469	0.072497	-0.0516835	1.7694e-05	0.00557086	3.08794e-10
9	rs2544421	4	106802029	G	A	0.1995	-0.02049	0.099463	-0.206006	3.3365e-06	0.0879834	2.96526e-10
42	rs11933386	4	106812681	C	A	0.2011	-0.0032342	0.099145	-0.0326209	2.6868e-06	0.0879834	2.32559e-10
19	rs13138067	4	106804674	A	T	0.1992	-0.016882	0.09938	-0.169873	4.0974e-06	0.0879834	2.06263e-10
46	rs34972002	4	106814128	A	AC	0.2011	-0.0080778	0.099209	-0.081422	9.4131e-06	0.0879834	1.56154e-10
47	rs72673891	4	106814302	A	G	0.012	0.39216	0.47899	0.818723	2.9083e-05	4.94565e-05	6.94132e-11
14	rs4456959	4	106803288	C	A	0.1996	-0.016503	0.099374	-0.16607	1.4599e-05	0.0879834	6.57497e-11
15	rs4579125	4	106803303	G	A	0.1996	-0.013288	0.099468	-0.133591	1.927e-05	0.0872316	5.88231e-11
40	rs72673889	4	106810547	A	G	0.012	0.39216	0.47899	0.818723	1.6987e-05	5.93928e-05	5.05701e-11
8	rs112398395	4	106801715	C	T	0.01125	0.28326	0.49878	0.567906	2.1482e-05	3.95352e-05	4.53057e-11
16	rs185538822	4	106803682	A	C	0.012	0.37326	0.47623	0.783781	8.7325e-05	5.93928e-05	1.5653e-11
17	rs6533221	4	106803895	C	A	0.2	-0.0080195	0.099547	-0.0805599	3.5591e-06	0.0879834	1.13429e-11
75	rs78712691	4	106827643	G	A	0.1906	0.03914	0.1452	0.269559	9.1983e-05	0.00362836	9.80051e-12
33	rs17331332	4	106808107	G	A	0.012	0.39216	0.47899	0.818723	1.9577e-05	6.93443e-05	9.51593e-12
2	rs11730660	4	106800379	A	C	0.01125	0.28326	0.49878	0.567906	2.2053e-05	3.95352e-05	6.36605e-12
77	rs17036366	4	106828430	A	G	0.1231	0.024434	0.099811	0.244803	0.00040628	0.00237699	4.54458e-12
60	rs78213340	4	106819613	T	C	0.01506	0.17823	0.47517	0.375087	0.0082604	0.291438	2.13035e-12
62	rs6852099	4	106819889	T	C	0.4211	-0.061435	0.067511	-0.91	0.0040446	0.0113661	1.83133e-12
28	rs151317012	4	106806194	C	T	0.01204	0.39149	0.4789	0.817478	0.0024337	5.93928e-05	1.1356e-12
35	rs72673888	4	106808181	T	C	0.01125	0.28326	0.49878	0.567906	0.0053006	4.94565e-05	1.0092e-12
26	rs187455071	4	106805884	A	G	0.012	0.39216	0.47899	0.818723	0.012852	5.93928e-05	6.69988e-13
30	rs2544410	4	106807887	T	C	0.4762	0.0052349	0.066464	0.0787629	0.021555	0.0125718	5.8521e-13
56	rs73839048	4	106818096	T	C	0.101	-0.14417	0.11137	-1.29451	0.021847	0.00161728	5.54629e-13
31	rs2544409	4	106807914	G	A	0.3335	0.053956	0.0702	0.768604	0.052012	0.00357466	3.65143e-13
54	rs2866783	4	106817415	G	T	0.01725	0.78739	0.40717	1.93381	0.36079	0.000220454	2.2548e-13
41	rs35281617	4	106812282	A	AG	0.01103	0.28603	0.49925	0.572919	0.014337	4.94565e-05	1.73771e-13
36	rs2544406	4	106808518	C	T	0.4743	-0.0014594	0.066648	-0.0218971	0.02142	0.0125245	1.30353e-13
37	rs2553454	4	106809483	T	C	0.3296	-0.053686	0.070262	-0.764083	0.059558	0.00363001	1.05831e-13
51	rs78217748	4	106815799	C	T	0.007968	0.18779	0.53903	0.348385	0.20467	0.0134451	9.34585e-14
39	rs147264904	4	106810017	A	C	0.1255	0.050321	0.098259	0.512126	0.37478	0.00268618	8.91991e-14
61	rs62317721	4	106819790	C	T	0.1061	0.017379	0.18638	0.093245	0.023441	0.00137239	8.14854e-14
25	rs552130483	4	106805833	C	G	0.01195	0.39231	0.47902	0.818985	0.010973	5.93928e-05	7.51911e-14
32	rs2544408	4	106808040	T	C	0.4761	0.0059163	0.066478	0.0889964	0.025437	0.0125718	7.43911e-14
66	rs17036356	4	106820836	T	C	0.3851	0.017258	0.068186	0.253102	0.086852	0.00922312	7.12319e-14
23	rs562864864	4	106805732	A	G	0.1255	-0.12948	0.17165	-0.754326	0.33669	0.00267187	7.07012e-14
4	rs2544425	4	106801279	C	A	0.4682	0.010335	0.066822	0.154665	0.022649	0.0131533	5.44354e-14
67	rs10470990	4	106821578	C	T	0.229	0.039122	0.077267	0.506322	0.15475	0.00422915	5.14501e-14
52	rs62317720	4	106817175	C	T	0.01296	0.38895	0.48018	0.810009	0.6698	2.96289e-05	4.88626e-14
78	rs6823809	4	106828795	T	C	0.05044	-0.11161	0.20414	-0.546733	0.0038113	0.735732	4.85278e-14
11	rs2553472	4	106802601	A	T	0.4789	-0.037313	0.11259	-0.331406	0.13393	0.0131533	4.73124e-14
64	rs58094608	4	106820547	A	G	0.1844	-0.027909	0.083122	-0.335759	0.62423	0.00283088	4.52e-14
43	NA	4	106812723	C	G	0.484	-0.004436	0.066461	-0.0667459	0.031419	0.0126192	4.41134e-14
34	rs2553453	4	106808172	A	G	0.3331	0.047464	0.11927	0.397954	0.16777	0.00353801	3.82665e-14
13	rs149025301	4	106803151	A	G	0.1253	0.042189	0.098396	0.428767	0.33658	0.00267187	2.97136e-14
20	rs186816912	4	106804941	C	T	0.01208	-0.090864	0.55646	-0.163289	0.79454	9.86136e-06	2.76221e-14
65	rs10007955	4	106820702	C	T	0.1844	-0.028473	0.083038	-0.342891	0.58849	0.00283088	2.69097e-14
57	rs10001493	4	106818592	C	G	0.2524	-0.060118	0.12804	-0.469525	0.37881	0.0048749	2.67504e-14
68	rs28369208	4	106824638	G	C	0.374	-0.011582	0.06867	-0.168662	0.16911	0.00866268	2.48566e-14
58	rs11726457	4	106818983	G	A	0.2399	0.044516	0.076083	0.585098	0.22221	0.00442147	2.20509e-14
22	rs13122055	4	106805538	C	T	0.4741	0.017595	0.11252	0.156372	0.13458	0.0126192	2.13343e-14
18	rs7667055	4	106804450	A	G	0.4761	0.0071538	0.066555	0.107487	0.1321	0.0126192	2.08481e-14
29	rs7690167	4	106807099	T	C	0.3324	0.057658	0.11921	0.483667	0.17478	0.00353801	1.80346e-14
27	NA	4	106805991	T	A	0.3332	0.047889	0.11927	0.401518	0.22881	0.00353801	1.7069e-14
63	rs11731982	4	106820344	T	G	0.227	0.039375	0.077568	0.507619	0.10011	0.00419463	1.69994e-14
1	rs2553433	4	106800117	A	C	0.0616	0.14727	0.1511	0.974653	0.46981	0.000717361	1.46374e-14
12	rs2544419	4	106802979	C	T	0.1996	-0.015811	0.099369	-0.159114	0.0040969	0.0879834	1.42079e-14
55	rs2866782	4	106817492	A	C	0.07583	-0.0096814	0.12165	-0.0795841	0.83124	0.00113556	1.37865e-14
74	rs10013403	4	106827488	G	A	0.3746	-0.0089039	0.068527	-0.129933	0.14249	0.00871743	1.20108e-14
50	rs59844237	4	106815123	TG	T	0.06861	-0.12875	0.12936	-0.995284	0.32689	3.2436e-06	9.85102e-15
69	rs10006990	4	106825531	G	A	0.3746	-0.0080521	0.068611	-0.117359	0.15694	0.00871743	9.21315e-15
70	NA	4	106825843	AT	A	0.1278	0.0027023	0.095623	0.0282599	0.20918	0.00185776	8.90061e-15
73	rs17036363	4	106826973	G	C	0.3785	-0.013433	0.068404	-0.196377	0.20864	0.00880013	7.44502e-15
24	rs78677634	4	106805831	G	A	0.3921	0.040436	0.068117	0.593626	0.25826	0.00506151	6.55784e-15
76	rs112562742	4	106827657	C	CA	0.3785	-0.062636	0.11715	-0.534665	0.51677	0.00882782	4.74336e-15
21	rs10222950	4	106805338	G	A	0.0725	0.13035	0.21359	0.610281	0.70794	7.94637e-08	3.97298e-15
72	rs10021687	4	106826316	T	C	0.1834	0.0086052	0.082924	0.103772	0.2949	0.00290422	3.87566e-15
71	rs10031934	4	106826211	A	G	0.1834	0.0099543	0.082944	0.120012	0.43471	0.00290422	2.22901e-15
7	rs115964235	4	106801534	C	T	0.1253	-0.10566	0.17155	-0.615914	0.3392	0.00267187	5.11607e-16
6	rs34147650	4	106801518	G	A	0.0116	0.67987	0.52563	1.29344	0.34627	0.0852331	4.77836e-17

### Sheet: ST15
Supplementary Table 15. MR analyses using cis-pQTL of NPNT and HSD17B14 from different cohorts (validation MR analyses for the step 2 MR).
Expsure and outcome			MR analysis with inverse variance weighted method
source	exposure	outcome	method	nsnp	snp	b	se	pval	lo_ci	up_ci	or	or_lci95	or_uci95	Q	Q_df	Q_pval	isquared
FENLAND study (Emilsson et al.)	NPNT	Critically ill COVID-19	Wald ratio	1	rs34712979	0.636686	0.0988953	1.21076e-10	0.442851	0.830521	1.89021	1.55714	2.29451	NA	NA	NA	NA
FENLAND study (Emilsson et al.)	NPNT	COVID-19 hospitalization	Wald ratio	1	rs34712979	0.373878	0.0667907	2.17146e-08	0.242968	0.504788	1.45336	1.27503	1.65663	NA	NA	NA	NA
AGES Reykjavik study (Emilsson et al.)	NPNT	Critically ill COVID-19	Wald ratio	1	rs78213340	0.224487	0.0849936	0.0082607	0.0578997	0.391075	1.25168	1.05961	1.47857	NA	NA	NA	NA
AGES Reykjavik study (Emilsson et al.)	NPNT	COVID-19 hospitalization	Wald ratio	1	rs78213340	0.154309	0.0575159	0.00729889	0.0415777	0.26704	1.16685	1.04245	1.30609	NA	NA	NA	NA
FENLAND study (Emilsson et al.)	HSD17B14	Critically ill COVID-19	Inverse variance weighted	2	rs10407029,rs35299026	0.342402	0.213259	0.108369	-0.0755859	0.76039	1.40833	0.9272	2.13911	3.8564	1	0.0495566	NA
FENLAND study (Emilsson et al.)	HSD17B14	COVID-19 hospitalization	Inverse variance weighted	2	rs10407029,rs35299026	0.219434	0.137793	0.111276	-0.0506413	0.489509	1.24537	0.95062	1.63152	4.91847	1	0.026571	NA
AGES Reykjavik study (Emilsson et al.)	HSD17B14	Critically ill COVID-19	Wald ratio	1	rs473464	0.0493103	0.149097	0.74085	-0.242919	0.34154	1.05055	0.784335	1.40711	NA	NA	NA	NA
AGES Reykjavik study (Emilsson et al.)	HSD17B14	COVID-19 hospitalization	Wald ratio	1	rs473464	0.186952	0.0845517	0.0270294	0.0212303	0.352673	1.20557	1.02146	1.42287	NA	NA	NA	NA

### Sheet: ST16
Supplementary Table 16: Observational evaluation of associations between plasma NPNT levels and COVID-19 severity outcomes in the BQC19 cohort.
Outcome: Critically ill COVID-19 (71 cases vs. 183 SARS-CoV2-2-negative controls)
	beta	se	z value	p-value	or	or_lci95	or_uci95
NPNT	0.385801	0.172725	2.23361	0.0255089	1.47079	1.04839	2.06337
Age	-0.0041767	0.00857476	-0.487092	0.626193	0.995832	0.979235	1.01271
Sex	0.0687715	0.312211	0.220272	0.825659	1.07119	0.580908	1.97527
Batch	-1.97159	0.321775	-6.12725	8.94132e-10	0.139235	0.074105	0.261606
(Intercept)	2.28624	0.760959	3.00443	0.00266083	9.83792	2.21392	43.7164
Outcome: COVID-19 hospitalization (110 cases vs. 183 SARS-CoV2-2-negative controls)
	beta	se	z value	p-value	or	or_lci95	or_uci95
NPNT	0.398947	0.154611	2.58032	0.00987093	1.49025	1.10066	2.01775
Age	-0.0142653	0.00779114	-1.83096	0.0671065	0.985836	0.970896	1.00101
Sex	0.279175	0.277708	1.00528	0.314762	1.32204	0.767103	2.27842
Batch	-2.10438	0.285999	-7.35802	1.86659e-13	0.121921	0.0696035	0.213562
(Intercept)	3.34481	0.695159	4.81157	1.49752e-06	28.3551	7.25937	110.755

### Sheet: ST17
Supplementary Table 17. Colocalization analysis of NPNT pQTL with sQTL and eQTL using different prior probabilities.
Exposure	Outcome	Prior probabilities			Posterior probabilities
		p1	p2	p12	PP-H0	PP-H1	PP-H2	PP-H3	PP-H4
Plasma NPNT levels (cis-pQTL)	NPNT sQTL in the lung	0.0001	0.0001	1e-05	2.04713e-132	9.98427e-40	2.05036e-96	1.26114e-10	1
				5e-06	4.09427e-132	1.99685e-39	4.10072e-96	2.52227e-10	1
				1e-06	2.04713e-131	9.98427e-39	2.05036e-95	1.26114e-09	1
			1e-05	1e-05	2.04713e-132	9.98427e-40	2.05036e-97	1.26114e-11	1
				5e-06	4.09427e-132	1.99685e-39	4.10072e-97	2.52227e-11	1
				1e-06	2.04713e-131	9.98427e-39	2.05036e-96	1.26114e-10	1
			1e-06	1e-05	2.04713e-132	9.98427e-40	2.05036e-98	1.26114e-12	1
				5e-06	4.09427e-132	1.99685e-39	4.10072e-98	2.52227e-12	1
				1e-06	2.04713e-131	9.98427e-39	2.05036e-97	1.26114e-11	1
		1e-05	0.0001	1e-05	2.04713e-132	9.98427e-41	2.05036e-96	1.26114e-11	1
				5e-06	4.09427e-132	1.99685e-40	4.10072e-96	2.52227e-11	1
				1e-06	2.04713e-131	9.98427e-40	2.05036e-95	1.26114e-10	1
			1e-05	1e-05	2.04713e-132	9.98427e-41	2.05036e-97	1.26114e-12	1
				5e-06	4.09427e-132	1.99685e-40	4.10072e-97	2.52227e-12	1
				1e-06	2.04713e-131	9.98427e-40	2.05036e-96	1.26114e-11	1
			1e-06	1e-05	2.04713e-132	9.98427e-41	2.05036e-98	1.26114e-13	1
				5e-06	4.09427e-132	1.99685e-40	4.10072e-98	2.52227e-13	1
				1e-06	2.04713e-131	9.98427e-40	2.05036e-97	1.26114e-12	1
		1e-06	0.0001	1e-05	2.04713e-132	9.98427e-42	2.05036e-96	1.26114e-12	1
				5e-06	4.09427e-132	1.99685e-41	4.10072e-96	2.52227e-12	1
				1e-06	2.04713e-131	9.98427e-41	2.05036e-95	1.26114e-11	1
			1e-05	1e-05	2.04713e-132	9.98427e-42	2.05036e-97	1.26114e-13	1
				5e-06	4.09427e-132	1.99685e-41	4.10072e-97	2.52227e-13	1
				1e-06	2.04713e-131	9.98427e-41	2.05036e-96	1.26114e-12	1
			1e-06	1e-05	2.04713e-132	9.98427e-42	2.05036e-98	1.26114e-14	1
				5e-06	4.09427e-132	1.99685e-41	4.10072e-98	2.52227e-14	1
				1e-06	2.04713e-131	9.98427e-41	2.05036e-97	1.26114e-13	1
Plasma NPNT levels (cis-pQTL)	NPNT eQTL in the lung	0.0001	0.0001	1e-05	0.999115	0.000709018	0.000131621	4.9563e-08	4.38412e-05
				5e-06	0.999137	0.000709033	0.000131624	4.95641e-08	2.19211e-05
				1e-06	0.999155	0.000709046	0.000131626	4.95649e-08	4.38429e-06
			1e-05	1e-05	0.999234	0.000709102	1.31637e-05	4.95689e-09	4.38464e-05
				5e-06	0.999256	0.000709117	1.31639e-05	4.957e-09	2.19237e-05
				1e-06	0.999273	0.00070913	1.31642e-05	4.95708e-09	4.38481e-06
			1e-06	1e-05	0.999246	0.00070911	1.31638e-06	4.95695e-10	4.38469e-05
				5e-06	0.999268	0.000709126	1.31641e-06	4.95705e-10	2.19239e-05
				1e-06	0.999285	0.000709138	1.31643e-06	4.95714e-10	4.38486e-06
		1e-05	0.0001	1e-05	0.999753	7.0947e-05	0.000131705	4.95946e-09	4.38692e-05
				5e-06	0.999775	7.09486e-05	0.000131708	4.95957e-09	2.19351e-05
				1e-06	0.999793	7.09498e-05	0.00013171	4.95966e-09	4.38709e-06
			1e-05	1e-05	0.999872	7.09555e-05	1.31721e-05	4.96005e-10	4.38744e-05
				5e-06	0.999894	7.0957e-05	1.31723e-05	4.96016e-10	2.19377e-05
				1e-06	0.999911	7.09583e-05	1.31726e-05	4.96025e-10	4.38761e-06
			1e-06	1e-05	0.999884	7.09563e-05	1.31722e-06	4.96011e-11	4.38749e-05
				5e-06	0.999906	7.09579e-05	1.31725e-06	4.96022e-11	2.19379e-05
				1e-06	0.999923	7.09591e-05	1.31727e-06	4.96031e-11	4.38766e-06
		1e-06	0.0001	1e-05	0.999817	7.09516e-06	0.000131713	4.95978e-10	4.3872e-05
				5e-06	0.999839	7.09531e-06	0.000131716	4.95989e-10	2.19365e-05
				1e-06	0.999857	7.09544e-06	0.000131719	4.95998e-10	4.38737e-06
			1e-05	1e-05	0.999936	7.096e-06	1.31729e-05	4.96037e-11	4.38772e-05
				5e-06	0.999958	7.09615e-06	1.31732e-05	4.96048e-11	2.19391e-05
				1e-06	0.999975	7.09628e-06	1.31734e-05	4.96056e-11	4.38789e-06
			1e-06	1e-05	0.999948	7.09608e-06	1.31731e-06	4.96043e-12	4.38777e-05
				5e-06	0.99997	7.09624e-06	1.31733e-06	4.96054e-12	2.19393e-05
				1e-06	0.999987	7.09636e-06	1.31736e-06	4.96062e-12	4.38794e-06
PP-H0, PP-H1, PP-H2, PP-H3, PP-H4, and PP-H5 represent posterior probabilities for each of five hypotheses as follows: PP-H0: neither trait has a genetic association in the region PP-H1: only trait 1 has a genetic association in the region PP-H2: only trait 2 has a genetic association in the region PP-H3: both traits are associated, but with different causal variants PP-H4: both traits are associated and share a single causal variant

### Sheet: ST18
Supplementary Table 18. Junctions associated with rs34712979 and rs782133409.
Junction (phenotype_id in GTEx)	variant_id	tss_distance	maf	ma_samples	ma_count	pval_nominal	slope	slope_se
chr4:105912238:105927336:clu_44169:ENSG00000168743.12	rs34712979 (chr4_105897896_G_A_b38)	3121	0.254587	189	222	1.03314e-27	0.543627	0.0462359
	rs782133409 (chr4_105898456_T_C_b38(	3681	0.0974771	81	85	3.85413e-08	0.438684	0.0782869
chr4:105898001:105927336:clu_44169:ENSG00000168743.12	rs34712979 (chr4_105897896_G_A_b38)	3121	0.254587	189	222	9.01703e-38	-0.638907	0.0448018
	rs782133409 (chr4_105898456_T_C_b38(	3681	0.0974771	81	85	6.88788e-11	-0.529519	0.0790344
chr4:105898001:105912188:clu_44169:ENSG00000168743.12	rs34712979 (chr4_105897896_G_A_b38)	3121	0.254587	189	222	2.97786e-17	0.544058	0.0615904
	rs782133409 (chr4_105898456_T_C_b38(	3681	0.0974771	81	85	1.22022e-12	0.703874	0.0960078

### Sheet: ST19
Supplementary Table 19. Mediation analyses results.
Product of coefficient method (without multivariable MR adjustment)		MR analyses calculating beta coefficents used for the product of coefficent method
Effect of interest	Total effect vs NPNT-mediated effect	exposure	outcome	F-statistics of the exposure	method	nsnp	snp	b	se	pval	lo_ci	up_ci	or	or_lci95	or_uci95
Effect of BMI on critically ill COVID-19 mediated by NPNT	BMI to critically ill COVID-19 (total effect)	BMI	Critically ill COVID-19	94.1555	Inverse variance weighted	292	rs1003081,rs10083803,rs10118701,rs10131890,rs10132280,rs10182181,rs10211055,rs10268050,rs10269783,rs10275044,rs10438964,rs1045411,rs1048932,rs10733051,rs10744146,rs1075901,rs10830452,rs10842240,rs10867256,rs10876418,rs10878946,rs10883759,rs10915840,rs10920678,rs10938397,rs10971712,rs1106908,rs11118308,rs11150911,rs11251352,rs11496125,rs11600990,rs11611246,rs11611496,rs11668301,rs11672660,rs11736228,rs11773362,rs11781699,rs11783247,rs11889536,rs11945861,rs12033257,rs12041258,rs12044597,rs12098284,rs1218822,rs12364470,rs1241986,rs12429545,rs12448257,rs12448738,rs12514473,rs12564992,rs12575252,rs12577642,rs12587412,rs12593036,rs12602912,rs12675063,rs12680842,rs12705987,rs12888545,rs12922346,rs12939549,rs1296328,rs12964689,rs13021737,rs13047416,rs13107325,rs13110266,rs13174863,rs13191362,rs1320903,rs13240600,rs13247665,rs13263601,rs13329567,rs1362910,rs1365466,rs1371108,rs1375561,rs1405348,rs1412235,rs1431659,rs1436343,rs1451533,rs1452075,rs1477887,rs1492767,rs1522569,rs1625427,rs1668633,rs16851483,rs17014375,rs17056301,rs17203016,rs17207196,rs17238110,rs17327461,rs17551974,rs17636031,rs17724992,rs17806379,rs1782507,rs1789165,rs1814170,rs1852006,rs1865341,rs1884389,rs1884897,rs1899689,rs1899951,rs1927790,rs1928295,rs1937684,rs1951455,rs1973993,rs2010281,rs208015,rs2080454,rs2124499,rs215632,rs217671,rs2192158,rs2228213,rs2230590,rs2283093,rs2304607,rs2307111,rs2357760,rs2365389,rs2367112,rs2425857,rs2429150,rs2479958,rs2481665,rs2543132,rs2605603,rs2721965,rs2731222,rs273504,rs273697,rs2781668,rs2814992,rs2820311,rs28350,rs284227,rs2842385,rs2875762,rs3134438,rs326889,rs329651,rs355777,rs3736485,rs3753549,rs3800229,rs3803286,rs3814883,rs3829849,rs3844598,rs3849570,rs3851083,rs3902951,rs40067,rs4148155,rs427943,rs4284600,rs4303732,rs4307239,rs4516268,rs4518345,rs453520,rs4624596,rs4639527,rs4670626,rs4722398,rs4725984,rs4744275,rs4764949,rs4796243,rs4820408,rs4864201,rs487060,rs4906908,rs4981693,rs4986044,rs5396,rs543874,rs555267,rs577525,rs580438,rs6142096,rs621042,rs6235,rs6265,rs629443,rs6443750,rs6448587,rs6449531,rs6461115,rs6474945,rs6545714,rs6577584,rs6587552,rs663129,rs6700838,rs6738445,rs6764533,rs6804842,rs6827083,rs6879326,rs6919443,rs7024334,rs7084454,rs7102454,rs7124681,rs7133378,rs7138803,rs7144011,rs7147503,rs7181498,rs7187776,rs7195386,rs7206608,rs7211567,rs7239114,rs7334078,rs733594,rs7531118,rs7531656,rs7535528,rs7550711,rs7557796,rs7561278,rs756717,rs7599312,rs7600699,rs7607351,rs761423,rs7615297,rs7640424,rs7683836,rs7694732,rs7711753,rs7715256,rs7730004,rs7730898,rs7748777,rs7760082,rs785278,rs7869771,rs7871866,rs7893571,rs7899106,rs7903146,rs7948120,rs7975187,rs8036040,rs8047395,rs8071182,rs8097544,rs8102137,rs8123881,rs816364,rs845084,rs847747,rs879620,rs889398,rs895330,rs900144,rs901630,rs902695,rs925018,rs9291467,rs9294260,rs930295,rs9362662,rs9367368,rs9426003,rs9530843,rs9540493,rs9603697,rs9615905,rs9630985,rs967605,rs9688431,rs972540,rs9816226,rs987237,rs9927848,rs998732	0.561557	0.0587246	1.14906e-21	0.446456	0.676657	1.7534	1.56276	1.96729
	BMI to NPNT (first half of the NPNT-mediated effect)	BMI	NPNT	94.1555	Inverse variance weighted	285	rs1003081,rs10083803,rs10131890,rs10132280,rs10182181,rs10211055,rs10268050,rs10269783,rs10275044,rs10438964,rs1045411,rs1048932,rs10733051,rs10744146,rs1075901,rs10830452,rs10842240,rs10867256,rs10876418,rs10878946,rs10883759,rs10915840,rs10920678,rs10938397,rs10971712,rs11118308,rs11150911,rs11251352,rs11496125,rs11600990,rs11611246,rs11611496,rs11668301,rs11672660,rs11736228,rs11773362,rs11781699,rs11783247,rs11889536,rs11945861,rs12033257,rs12041258,rs12044597,rs12098284,rs1218822,rs12364470,rs1241986,rs12429545,rs12448257,rs12448738,rs12514473,rs12564992,rs12575252,rs12577642,rs12587412,rs12593036,rs12602912,rs12675063,rs12680842,rs12705987,rs12888545,rs12922346,rs12939549,rs1296328,rs12964689,rs13021737,rs13047416,rs13107325,rs13110266,rs13174863,rs13191362,rs1320903,rs13240600,rs13247665,rs13263601,rs13329567,rs1362910,rs1365466,rs1371108,rs1375561,rs1405348,rs1412235,rs1431659,rs1436343,rs1451533,rs1452075,rs1477887,rs1492767,rs1522569,rs1625427,rs1668633,rs16851483,rs17014375,rs17056301,rs17203016,rs17207196,rs17238110,rs17327461,rs17551974,rs17636031,rs17724992,rs17806379,rs1782507,rs1789165,rs1852006,rs1865341,rs1884389,rs1884897,rs1899689,rs1899951,rs1927790,rs1928295,rs1937684,rs1951455,rs1973993,rs2010281,rs208015,rs2124499,rs215632,rs217671,rs2192158,rs2228213,rs2230590,rs2283093,rs2304607,rs2307111,rs2357760,rs2365389,rs2367112,rs2425857,rs2429150,rs2479958,rs2481665,rs2543132,rs2605603,rs2721965,rs2731222,rs273504,rs273697,rs2781668,rs2814992,rs2820311,rs28350,rs284227,rs2842385,rs2875762,rs3134438,rs326889,rs329651,rs355777,rs3736485,rs3753549,rs3800229,rs3814883,rs3829849,rs3849570,rs3851083,rs3902951,rs40067,rs4148155,rs427943,rs4284600,rs4303732,rs4307239,rs4516268,rs4518345,rs453520,rs4624596,rs4639527,rs4670626,rs4722398,rs4725984,rs4744275,rs4764949,rs4796243,rs4820408,rs4864201,rs487060,rs4906908,rs4981693,rs4986044,rs5396,rs543874,rs555267,rs577525,rs580438,rs6142096,rs621042,rs6235,rs6265,rs629443,rs6443750,rs6448587,rs6449531,rs6461115,rs6474945,rs6545714,rs6577584,rs6587552,rs663129,rs6700838,rs6738445,rs6764533,rs6804842,rs6827083,rs6879326,rs6919443,rs7024334,rs7084454,rs7102454,rs7124681,rs7133378,rs7138803,rs7144011,rs7147503,rs7181498,rs7195386,rs7206608,rs7211567,rs7239114,rs7334078,rs733594,rs7531118,rs7531656,rs7535528,rs7550711,rs7557796,rs7561278,rs756717,rs7599312,rs7600699,rs7607351,rs761423,rs7615297,rs7640424,rs7683836,rs7694732,rs7711753,rs7715256,rs7730004,rs7730898,rs7748777,rs7760082,rs785278,rs7869771,rs7871866,rs7893571,rs7899106,rs7903146,rs7948120,rs7975187,rs8036040,rs8047395,rs8071182,rs8097544,rs8102137,rs8123881,rs816364,rs845084,rs847747,rs879620,rs889398,rs895330,rs900144,rs901630,rs902695,rs925018,rs9291467,rs9294260,rs930295,rs9362662,rs9367368,rs9426003,rs9530843,rs9540493,rs9603697,rs9615905,rs9630985,rs967605,rs9688431,rs972540,rs9816226,rs987237,rs9927848,rs999773	0.14501	0.0310573	3.02512e-06	0.0841374	0.205882	1.15605	1.08778	1.22861
	NPNT to criticallly ill COVID-19 (seconda half of the NPNT-mediated effect)	NPNT	Critically ill COVID-19	252.474	Inverse variance weighted	2	rs34712979,rs571083274	0.537673	0.0841015	1.62507e-10	0.372834	0.702512	1.71202	1.45184	2.01882
Effect of BMI on COVID-19 hospitalization mediated by NPNT	Total effect (BMI to critically ill COVID-19)	BMI	COVID-19 hospitalization	94.1555	Inverse variance weighted	293	rs1003081,rs10083803,rs10118701,rs10131890,rs10132280,rs10182181,rs10211055,rs10268050,rs10269783,rs10275044,rs10438964,rs1045411,rs1048932,rs10733051,rs10744146,rs1075901,rs10830452,rs10842240,rs10867256,rs10876418,rs10878946,rs10883759,rs10915840,rs10920678,rs10938397,rs10971712,rs1106908,rs11118308,rs11150911,rs11251352,rs11496125,rs11600990,rs11611246,rs11611496,rs11668301,rs11672660,rs11736228,rs11773362,rs11781699,rs11783247,rs11889536,rs11945861,rs12033257,rs12041258,rs12044597,rs12098284,rs1218822,rs12364470,rs1241986,rs12429545,rs12448257,rs12448738,rs12514473,rs12564992,rs12575252,rs12577642,rs12587412,rs12593036,rs12602912,rs12675063,rs12680842,rs12705987,rs12888545,rs12922346,rs12939549,rs1296328,rs12964689,rs13021737,rs13047416,rs13107325,rs13110266,rs13174863,rs13191362,rs1320903,rs13240600,rs13247665,rs13263601,rs13329567,rs1362910,rs1365466,rs1371108,rs1375561,rs1405348,rs1412235,rs1431659,rs1436343,rs1451533,rs1452075,rs1477887,rs1492767,rs1522569,rs1625427,rs1668633,rs16851483,rs17014375,rs17056301,rs17203016,rs17207196,rs17238110,rs17327461,rs17551974,rs17636031,rs17724992,rs17806379,rs1782507,rs1789165,rs1814170,rs1852006,rs1865341,rs1884389,rs1884897,rs1899689,rs1899951,rs1927790,rs1928295,rs1937684,rs1951455,rs1973993,rs2010281,rs208015,rs2080454,rs2124499,rs215632,rs217671,rs2192158,rs2228213,rs2230590,rs2283093,rs2304607,rs2307111,rs2357760,rs2365389,rs2367112,rs2425857,rs2429150,rs2479958,rs2481665,rs2543132,rs2605603,rs2721965,rs2731222,rs273504,rs273697,rs2781668,rs2814992,rs2820311,rs28350,rs284227,rs2842385,rs2875762,rs3134438,rs326889,rs329651,rs355777,rs3736485,rs3753549,rs3800229,rs3803286,rs3814883,rs3829849,rs3844598,rs3849570,rs3851083,rs3902951,rs40067,rs4148155,rs427943,rs4284600,rs4303732,rs4307239,rs4516268,rs4518345,rs453520,rs4624596,rs4639527,rs4670626,rs4671328,rs4722398,rs4725984,rs4744275,rs4764949,rs4796243,rs4820408,rs4864201,rs487060,rs4906908,rs4981693,rs4986044,rs5396,rs543874,rs555267,rs577525,rs580438,rs6142096,rs621042,rs6235,rs6265,rs629443,rs6443750,rs6448587,rs6449531,rs6461115,rs6474945,rs6545714,rs6577584,rs6587552,rs663129,rs6700838,rs6738445,rs6764533,rs6804842,rs6827083,rs6879326,rs6919443,rs7024334,rs7084454,rs7102454,rs7124681,rs7133378,rs7138803,rs7144011,rs7147503,rs7181498,rs7187776,rs7195386,rs7206608,rs7211567,rs7239114,rs7334078,rs733594,rs7531118,rs7531656,rs7535528,rs7550711,rs7557796,rs7561278,rs756717,rs7599312,rs7600699,rs7607351,rs761423,rs7615297,rs7640424,rs7683836,rs7694732,rs7711753,rs7715256,rs7730004,rs7730898,rs7748777,rs7760082,rs785278,rs7869771,rs7871866,rs7893571,rs7899106,rs7903146,rs7948120,rs7975187,rs8036040,rs8047395,rs8071182,rs8097544,rs8102137,rs8123881,rs816364,rs845084,rs847747,rs879620,rs889398,rs895330,rs900144,rs901630,rs902695,rs925018,rs9291467,rs9294260,rs930295,rs9362662,rs9367368,rs9426003,rs9530843,rs9540493,rs9603697,rs9615905,rs9630985,rs967605,rs9688431,rs972540,rs9816226,rs987237,rs9927848,rs998732	0.427412	0.0420623	2.9482e-24	0.34497	0.509854	1.53328	1.41195	1.66505
	BMI to NPNT (first half of the NPNT-mediated effect)	BMI	NPNT	94.1555	Inverse variance weighted	285	rs1003081,rs10083803,rs10131890,rs10132280,rs10182181,rs10211055,rs10268050,rs10269783,rs10275044,rs10438964,rs1045411,rs1048932,rs10733051,rs10744146,rs1075901,rs10830452,rs10842240,rs10867256,rs10876418,rs10878946,rs10883759,rs10915840,rs10920678,rs10938397,rs10971712,rs11118308,rs11150911,rs11251352,rs11496125,rs11600990,rs11611246,rs11611496,rs11668301,rs11672660,rs11736228,rs11773362,rs11781699,rs11783247,rs11889536,rs11945861,rs12033257,rs12041258,rs12044597,rs12098284,rs1218822,rs12364470,rs1241986,rs12429545,rs12448257,rs12448738,rs12514473,rs12564992,rs12575252,rs12577642,rs12587412,rs12593036,rs12602912,rs12675063,rs12680842,rs12705987,rs12888545,rs12922346,rs12939549,rs1296328,rs12964689,rs13021737,rs13047416,rs13107325,rs13110266,rs13174863,rs13191362,rs1320903,rs13240600,rs13247665,rs13263601,rs13329567,rs1362910,rs1365466,rs1371108,rs1375561,rs1405348,rs1412235,rs1431659,rs1436343,rs1451533,rs1452075,rs1477887,rs1492767,rs1522569,rs1625427,rs1668633,rs16851483,rs17014375,rs17056301,rs17203016,rs17207196,rs17238110,rs17327461,rs17551974,rs17636031,rs17724992,rs17806379,rs1782507,rs1789165,rs1852006,rs1865341,rs1884389,rs1884897,rs1899689,rs1899951,rs1927790,rs1928295,rs1937684,rs1951455,rs1973993,rs2010281,rs208015,rs2124499,rs215632,rs217671,rs2192158,rs2228213,rs2230590,rs2283093,rs2304607,rs2307111,rs2357760,rs2365389,rs2367112,rs2425857,rs2429150,rs2479958,rs2481665,rs2543132,rs2605603,rs2721965,rs2731222,rs273504,rs273697,rs2781668,rs2814992,rs2820311,rs28350,rs284227,rs2842385,rs2875762,rs3134438,rs326889,rs329651,rs355777,rs3736485,rs3753549,rs3800229,rs3814883,rs3829849,rs3849570,rs3851083,rs3902951,rs40067,rs4148155,rs427943,rs4284600,rs4303732,rs4307239,rs4516268,rs4518345,rs453520,rs4624596,rs4639527,rs4670626,rs4722398,rs4725984,rs4744275,rs4764949,rs4796243,rs4820408,rs4864201,rs487060,rs4906908,rs4981693,rs4986044,rs5396,rs543874,rs555267,rs577525,rs580438,rs6142096,rs621042,rs6235,rs6265,rs629443,rs6443750,rs6448587,rs6449531,rs6461115,rs6474945,rs6545714,rs6577584,rs6587552,rs663129,rs6700838,rs6738445,rs6764533,rs6804842,rs6827083,rs6879326,rs6919443,rs7024334,rs7084454,rs7102454,rs7124681,rs7133378,rs7138803,rs7144011,rs7147503,rs7181498,rs7195386,rs7206608,rs7211567,rs7239114,rs7334078,rs733594,rs7531118,rs7531656,rs7535528,rs7550711,rs7557796,rs7561278,rs756717,rs7599312,rs7600699,rs7607351,rs761423,rs7615297,rs7640424,rs7683836,rs7694732,rs7711753,rs7715256,rs7730004,rs7730898,rs7748777,rs7760082,rs785278,rs7869771,rs7871866,rs7893571,rs7899106,rs7903146,rs7948120,rs7975187,rs8036040,rs8047395,rs8071182,rs8097544,rs8102137,rs8123881,rs816364,rs845084,rs847747,rs879620,rs889398,rs895330,rs900144,rs901630,rs902695,rs925018,rs9291467,rs9294260,rs930295,rs9362662,rs9367368,rs9426003,rs9530843,rs9540493,rs9603697,rs9615905,rs9630985,rs967605,rs9688431,rs972540,rs9816226,rs987237,rs9927848,rs999773	0.14501	0.0310573	3.02512e-06	0.0841374	0.205882	1.15605	1.08778	1.22861
	NPNT to COVID-19 hospitalization (seconda half of the NPNT-mediated effect)	NPNT	COVID-19 hospitalization	252.474	Inverse variance weighted	2	rs34712979,rs571083274	0.311138	0.0568905	4.5241e-08	0.199632	0.422643	1.36498	1.22095	1.52599
Effect of body fat percentage on critically ill COVID-19 mediated by NPNT	Body fat percentage to critically ill COVID-19 (total effect)	Body fat percentage	Critically ill COVID-19	61.1318	Inverse variance weighted	382	rs10050620,rs10071339,rs10100245,rs10116857,rs1013293,rs10146997,rs10175266,rs10187101,rs10209821,rs10210468,rs10245306,rs10259620,rs1038088,rs10423928,rs10496731,rs10505836,rs10510025,rs10513935,rs1056441,rs10756798,rs10799778,rs10854853,rs1086103,rs10867315,rs10896012,rs10938397,rs10959841,rs10999460,rs11012732,rs11030016,rs11030108,rs11062595,rs11079849,rs11105842,rs11122450,rs11129660,rs11150745,rs11165643,rs11205303,rs11222371,rs11245344,rs112852122,rs11343,rs113503736,rs113941571,rs114295766,rs11538,rs11619393,rs11619722,rs11664106,rs11664848,rs11666808,rs117176448,rs11782074,rs11786089,rs11852419,rs11855853,rs11866219,rs12042959,rs12053559,rs12072739,rs12103006,rs12204724,rs1229984,rs12333760,rs12375196,rs12376870,rs12402939,rs12419272,rs12432026,rs12435249,rs12441543,rs12459965,rs12462975,rs12475388,rs12538435,rs12619178,rs12628603,rs12639116,rs12658319,rs12670456,rs12724928,rs1284373,rs12890931,rs12926311,rs13026103,rs13064797,rs13107325,rs13174863,rs1318408,rs13292699,rs13360957,rs13389219,rs13408397,rs13436840,rs1350429,rs1360278,rs1377184,rs1421334,rs1436348,rs1441264,rs1453055,rs1456014,rs1469084,rs1471740,rs1481881,rs149380583,rs1503526,rs1559900,rs1568488,rs1597132,rs16916303,rs16934748,rs16996657,rs17016133,rs17024393,rs17055384,rs17172722,rs17193211,rs1724557,rs17522122,rs1763839,rs17639996,rs17698176,rs17704028,rs17770336,rs17820010,rs1782508,rs1787013,rs1788808,rs1799923,rs1801282,rs1808629,rs1813039,rs1861410,rs1881505,rs1906252,rs1928496,rs1945160,rs1991002,rs2002023,rs2008018,rs2031109,rs2034946,rs2108635,rs2111281,rs21126,rs215669,rs2165991,rs2172131,rs217672,rs2190788,rs2192527,rs2192649,rs2208947,rs2243928,rs2276936,rs2291127,rs2307111,rs2371767,rs2415142,rs2470941,rs2481899,rs2499468,rs2508782,rs252749,rs256904,rs262953,rs2640465,rs2660241,rs2678204,rs2692741,rs2702123,rs2785988,rs2802774,rs2814993,rs2855818,rs28613758,rs286511,rs28651380,rs28672845,rs28714450,rs28742003,rs2888778,rs2943653,rs2954033,rs2957678,rs2960420,rs2966859,rs2984618,rs3113509,rs319775,rs33503,rs33836,rs34045288,rs34483452,rs34580448,rs34656389,rs35154152,rs3754963,rs3764002,rs3766823,rs3791709,rs3803286,rs3817428,rs3826408,rs3846949,rs3911063,rs3923501,rs394608,rs396354,rs40071,rs41307479,rs41310284,rs429343,rs429358,rs4320040,rs4398538,rs441792,rs4466418,rs4482463,rs4500770,rs4547574,rs4690324,rs4709745,rs4718964,rs4722398,rs4759318,rs4762951,rs479018,rs4790841,rs4808844,rs4820323,rs482787,rs4876611,rs4894808,rs4908676,rs4947124,rs4959613,rs529200,rs543874,rs55707359,rs55810445,rs55924785,rs56094641,rs56218501,rs56328878,rs56399737,rs57636386,rs57800857,rs58083390,rs58120873,rs58862095,rs59137082,rs59227842,rs59499656,rs59514011,rs6021948,rs6064113,rs60661769,rs6103254,rs61754230,rs61903695,rs61910767,rs61969510,rs61975147,rs61986205,rs62107261,rs62190394,rs62218301,rs62413414,rs62621197,rs6491427,rs6500594,rs6561937,rs6567160,rs6575340,rs6602997,rs6693294,rs67180261,rs6744646,rs6749911,rs6750646,rs6752378,rs6754292,rs67609008,rs6799532,rs6840236,rs685149,rs6875585,rs6927268,rs6948959,rs6973656,rs6977416,rs6998660,rs7020,rs7027304,rs704061,rs7046679,rs7070670,rs7124681,rs7132908,rs7133378,rs71658797,rs7193901,rs719802,rs7206608,rs7216121,rs7218014,rs72634814,rs72681698,rs72697297,rs72755233,rs72767957,rs72803260,rs72827858,rs72892910,rs72917533,rs72976986,rs72995085,rs73213501,rs7357754,rs74288880,rs7442885,rs74576293,rs74618095,rs7463186,rs7498665,rs75135487,rs7531118,rs7535438,rs75412871,rs7575523,rs7598246,rs76115890,rs7630228,rs76345589,rs764729,rs7680610,rs76856798,rs7762794,rs7773916,rs7789056,rs7796825,rs78296744,rs7843109,rs7849634,rs78744936,rs7893571,rs7925725,rs7942368,rs79518326,rs7960609,rs7966251,rs7972728,rs7975187,rs798549,rs7987928,rs8096564,rs811054,rs812949,rs815163,rs843901,rs853961,rs879620,rs881929,rs885114,rs9289630,rs9304665,rs9321191,rs9372414,rs9379833,rs9389857,rs9568867,rs957919,rs972283,rs9788550,rs9814758,rs9843653,rs9865173,rs9892466,rs9955276	0.805639	0.0722894	7.60509e-29	0.663952	0.947326	2.23813	1.94245	2.57881
	Body fat percentage to NPNT (first half of the NPNT-mediated effect)	Body fat percentage	NPNT	61.1318	Inverse variance weighted	363	rs10050620,rs10071339,rs10100245,rs10116857,rs1013293,rs10146997,rs10175266,rs10187101,rs10209821,rs10210468,rs10245306,rs10259620,rs1038088,rs10423928,rs10496731,rs10505836,rs10510025,rs10513935,rs1056441,rs10756798,rs10854853,rs1086103,rs10867315,rs10896012,rs10938397,rs10959841,rs10999460,rs11012732,rs11030016,rs11030108,rs11062595,rs11079849,rs11105842,rs11122450,rs11129660,rs11150745,rs11165643,rs11205303,rs11222371,rs11245344,rs112852122,rs11343,rs113503736,rs113941571,rs114295766,rs11538,rs11619393,rs11619722,rs11664106,rs11664848,rs11666808,rs117176448,rs11782074,rs11786089,rs11852419,rs11855853,rs11866219,rs12042959,rs12053559,rs12072739,rs12103006,rs12204724,rs1229984,rs12333760,rs12375196,rs12376870,rs12402939,rs12419272,rs12432026,rs12435249,rs12441543,rs12459965,rs12462975,rs12475388,rs12538435,rs12619178,rs12628603,rs12639116,rs12658319,rs12670456,rs12724928,rs1284373,rs12890931,rs13026103,rs13064797,rs13107325,rs13174863,rs1318408,rs13292699,rs13360957,rs13389219,rs13408397,rs13436840,rs1350429,rs1360278,rs1377184,rs1421334,rs1436348,rs1441264,rs1453055,rs1456014,rs1469084,rs1481881,rs149380583,rs1503526,rs1559900,rs1568488,rs1597132,rs16916303,rs16934748,rs17016133,rs17024393,rs17055384,rs17172722,rs17193211,rs1724557,rs17522122,rs17639996,rs17698176,rs17704028,rs17770336,rs17820010,rs1782508,rs1787013,rs1788808,rs1799923,rs1801282,rs1808629,rs1813039,rs1861410,rs1881505,rs1906252,rs1928496,rs1945160,rs1991002,rs2002023,rs2008018,rs2034946,rs2108635,rs21126,rs215669,rs2165991,rs2172131,rs2190788,rs2192527,rs2192649,rs2208947,rs2243928,rs2276936,rs2291127,rs2307111,rs2371767,rs2415142,rs2470941,rs2481899,rs2499468,rs2508782,rs252749,rs262953,rs2640465,rs2660241,rs2678204,rs2692741,rs2702123,rs2802774,rs2814993,rs28613758,rs286511,rs28651380,rs28672845,rs28714450,rs28742003,rs2888778,rs2943653,rs2954033,rs2957678,rs2960420,rs2966859,rs2984618,rs3113509,rs319775,rs33503,rs33836,rs34045288,rs34483452,rs34580448,rs34656389,rs35154152,rs3754963,rs3764002,rs3766823,rs3791709,rs3817428,rs3826408,rs3846949,rs3923501,rs394608,rs396354,rs41307479,rs41310284,rs429343,rs429358,rs4320040,rs4398538,rs441792,rs4466418,rs4482463,rs4500770,rs4547574,rs4690324,rs4709745,rs4718964,rs4722398,rs4759318,rs4762951,rs479018,rs4808844,rs4820323,rs482787,rs4876611,rs4894808,rs4908676,rs4947124,rs529200,rs543874,rs55707359,rs55810445,rs55924785,rs56094641,rs56218501,rs56328878,rs56399737,rs57636386,rs58083390,rs58120873,rs58862095,rs59137082,rs59227842,rs59499656,rs6021948,rs6064113,rs60661769,rs6103254,rs61754230,rs61903695,rs61910767,rs61969510,rs61975147,rs61986205,rs62107261,rs62190394,rs62218301,rs62413414,rs62621197,rs6491427,rs6500594,rs6561937,rs6575340,rs6602997,rs6693294,rs67180261,rs6744646,rs6749911,rs6750646,rs6752378,rs6754292,rs67609008,rs6799532,rs6840236,rs685149,rs6875585,rs6927268,rs6948959,rs6973656,rs6977416,rs6998660,rs7020,rs7027304,rs704061,rs7046679,rs7070670,rs7124681,rs7132908,rs7133378,rs71658797,rs7193901,rs719802,rs7206608,rs7216121,rs7218014,rs72634814,rs72681698,rs72697297,rs72755233,rs72767957,rs72803260,rs72827858,rs72892910,rs72917533,rs72976986,rs72995085,rs73213501,rs7357754,rs74288880,rs7442885,rs74576293,rs74618095,rs7463186,rs7498665,rs75135487,rs7531118,rs7535438,rs75412871,rs7575523,rs7598246,rs76115890,rs7630228,rs76345589,rs764729,rs7680610,rs76856798,rs7762794,rs7773916,rs7789056,rs7796825,rs78296744,rs7843109,rs7849634,rs78744936,rs7893571,rs7925725,rs7942368,rs79518326,rs7960609,rs7966251,rs7972728,rs7975187,rs798549,rs7987928,rs8096564,rs811054,rs812949,rs815163,rs843901,rs853961,rs879620,rs881929,rs885114,rs9289630,rs9304665,rs9321191,rs9372414,rs9379833,rs9389857,rs9568867,rs957919,rs972283,rs9788550,rs9814758,rs9843653,rs9865173,rs9892466,rs9955276	0.142756	0.0371752	0.000122987	0.0698929	0.21562	1.15345	1.07239	1.24063
	NPNT to criticallly ill COVID-19 (second half of the NPNT-mediated effect)	NPNT	Critically ill COVID-19	252.474	Inverse variance weighted	2	rs34712979,rs571083274	0.537673	0.0841015	1.62507e-10	0.372834	0.702512	1.71202	1.45184	2.01882
Effect of body fat percentage on COVID-19 hospitalization mediated by NPNT	Body fat percentage to critically ill COVID-19 (total effect)	Body fat percentage	COVID-19 hospitalization	61.1318	Inverse variance weighted	381	rs10050620,rs10071339,rs10100245,rs10116857,rs1013293,rs10146997,rs10175266,rs10187101,rs10209821,rs10210468,rs10245306,rs10259620,rs1038088,rs10423928,rs10496731,rs10505836,rs10510025,rs10513935,rs1056441,rs10756798,rs10854853,rs1086103,rs10867315,rs10896012,rs10938397,rs10959841,rs10999460,rs11012732,rs11030016,rs11030108,rs11062595,rs11079849,rs11105842,rs11122450,rs11129660,rs11150745,rs11165643,rs11205303,rs11222371,rs11245344,rs112852122,rs11343,rs113503736,rs113941571,rs114295766,rs11538,rs11619393,rs11619722,rs11664106,rs11664848,rs11666808,rs117176448,rs11782074,rs11786089,rs11852419,rs11855853,rs11866219,rs12042959,rs12053559,rs12072739,rs12103006,rs12204724,rs1229984,rs12333760,rs12375196,rs12376870,rs12402939,rs12419272,rs12432026,rs12435249,rs12441543,rs12459965,rs12462975,rs12475388,rs12538435,rs12619178,rs12628603,rs12639116,rs12658319,rs12670456,rs12724928,rs1284373,rs12890931,rs13026103,rs13064797,rs13107325,rs13174863,rs1318408,rs13292699,rs13360957,rs13389219,rs13408397,rs13436840,rs1350429,rs1360278,rs1377184,rs1421334,rs1436348,rs1441264,rs1453055,rs1456014,rs1469084,rs1481881,rs149380583,rs1503526,rs1559900,rs1568488,rs1597132,rs16916303,rs16934748,rs17016133,rs17024393,rs17055384,rs17172722,rs17193211,rs1724557,rs17522122,rs17639996,rs17698176,rs17704028,rs17770336,rs17820010,rs1782508,rs1787013,rs1788808,rs1799923,rs1801282,rs1808629,rs1813039,rs1861410,rs1881505,rs1906252,rs1928496,rs1945160,rs1991002,rs2002023,rs2008018,rs2034946,rs2108635,rs21126,rs215669,rs2165991,rs2172131,rs2190788,rs2192527,rs2192649,rs2208947,rs2243928,rs2276936,rs2291127,rs2307111,rs2371767,rs2415142,rs2470941,rs2481899,rs2499468,rs2508782,rs252749,rs262953,rs2640465,rs2660241,rs2678204,rs2692741,rs2702123,rs2802774,rs2814993,rs28613758,rs286511,rs28651380,rs28672845,rs28714450,rs28742003,rs2888778,rs2943653,rs2954033,rs2957678,rs2960420,rs2966859,rs2984618,rs3113509,rs319775,rs33503,rs33836,rs34045288,rs34483452,rs34580448,rs34656389,rs35154152,rs3754963,rs3764002,rs3766823,rs3791709,rs3817428,rs3826408,rs3846949,rs3923501,rs394608,rs396354,rs41307479,rs41310284,rs429343,rs429358,rs4320040,rs4398538,rs441792,rs4466418,rs4482463,rs4500770,rs4547574,rs4690324,rs4709745,rs4718964,rs4722398,rs4759318,rs4762951,rs479018,rs4808844,rs4820323,rs482787,rs4876611,rs4894808,rs4908676,rs4947124,rs529200,rs543874,rs55707359,rs55810445,rs55924785,rs56094641,rs56218501,rs56328878,rs56399737,rs57636386,rs58083390,rs58120873,rs58862095,rs59137082,rs59227842,rs59499656,rs6021948,rs6064113,rs60661769,rs6103254,rs61754230,rs61903695,rs61910767,rs61969510,rs61975147,rs61986205,rs62107261,rs62190394,rs62218301,rs62413414,rs62621197,rs6491427,rs6500594,rs6561937,rs6575340,rs6602997,rs6693294,rs67180261,rs6744646,rs6749911,rs6750646,rs6752378,rs6754292,rs67609008,rs6799532,rs6840236,rs685149,rs6875585,rs6927268,rs6948959,rs6973656,rs6977416,rs6998660,rs7020,rs7027304,rs704061,rs7046679,rs7070670,rs7124681,rs7132908,rs7133378,rs71658797,rs7193901,rs719802,rs7206608,rs7216121,rs7218014,rs72634814,rs72681698,rs72697297,rs72755233,rs72767957,rs72803260,rs72827858,rs72892910,rs72917533,rs72976986,rs72995085,rs73213501,rs7357754,rs74288880,rs7442885,rs74576293,rs74618095,rs7463186,rs7498665,rs75135487,rs7531118,rs7535438,rs75412871,rs7575523,rs7598246,rs76115890,rs7630228,rs76345589,rs764729,rs7680610,rs76856798,rs7762794,rs7773916,rs7789056,rs7796825,rs78296744,rs7843109,rs7849634,rs78744936,rs7893571,rs7925725,rs7942368,rs79518326,rs7960609,rs7966251,rs7972728,rs7975187,rs798549,rs7987928,rs8096564,rs811054,rs812949,rs815163,rs843901,rs853961,rs879620,rs881929,rs885114,rs9289630,rs9304665,rs9321191,rs9372414,rs9379833,rs9389857,rs9568867,rs957919,rs972283,rs9788550,rs9814758,rs9843653,rs9865173,rs9892466,rs9955276	0.578548	0.0542565	1.51319e-26	0.472205	0.68489	1.78345	1.60353	1.98355
	Body fat percentage to NPNT (first half of the NPNT-mediated effect)	Body fat percentage	NPNT	61.1318	Inverse variance weighted	363	rs1003081,rs10083803,rs10131890,rs10132280,rs10182181,rs10211055,rs10268050,rs10269783,rs10275044,rs10438964,rs1045411,rs1048932,rs10733051,rs10744146,rs1075901,rs10830452,rs10842240,rs10867256,rs10876418,rs10878946,rs10883759,rs10915840,rs10920678,rs10938397,rs10971712,rs11118308,rs11150911,rs11251352,rs11496125,rs11600990,rs11611246,rs11611496,rs11668301,rs11672660,rs11736228,rs11773362,rs11781699,rs11783247,rs11889536,rs11945861,rs12033257,rs12041258,rs12044597,rs12098284,rs1218822,rs12364470,rs1241986,rs12429545,rs12448257,rs12448738,rs12514473,rs12564992,rs12575252,rs12577642,rs12587412,rs12593036,rs12602912,rs12675063,rs12680842,rs12705987,rs12888545,rs12922346,rs12939549,rs1296328,rs12964689,rs13021737,rs13047416,rs13107325,rs13110266,rs13174863,rs13191362,rs1320903,rs13240600,rs13247665,rs13263601,rs13329567,rs1362910,rs1365466,rs1371108,rs1375561,rs1405348,rs1412235,rs1431659,rs1436343,rs1451533,rs1452075,rs1477887,rs1492767,rs1522569,rs1625427,rs1668633,rs16851483,rs17014375,rs17056301,rs17203016,rs17207196,rs17238110,rs17327461,rs17551974,rs17636031,rs17724992,rs17806379,rs1782507,rs1789165,rs1852006,rs1865341,rs1884389,rs1884897,rs1899689,rs1899951,rs1927790,rs1928295,rs1937684,rs1951455,rs1973993,rs2010281,rs208015,rs2124499,rs215632,rs217671,rs2192158,rs2228213,rs2230590,rs2283093,rs2304607,rs2307111,rs2357760,rs2365389,rs2367112,rs2425857,rs2429150,rs2479958,rs2481665,rs2543132,rs2605603,rs2721965,rs2731222,rs273504,rs273697,rs2781668,rs2814992,rs2820311,rs28350,rs284227,rs2842385,rs2875762,rs3134438,rs326889,rs329651,rs355777,rs3736485,rs3753549,rs3800229,rs3814883,rs3829849,rs3849570,rs3851083,rs3902951,rs40067,rs4148155,rs427943,rs4284600,rs4303732,rs4307239,rs4516268,rs4518345,rs453520,rs4624596,rs4639527,rs4670626,rs4722398,rs4725984,rs4744275,rs4764949,rs4796243,rs4820408,rs4864201,rs487060,rs4906908,rs4981693,rs4986044,rs5396,rs543874,rs555267,rs577525,rs580438,rs6142096,rs621042,rs6235,rs6265,rs629443,rs6443750,rs6448587,rs6449531,rs6461115,rs6474945,rs6545714,rs6577584,rs6587552,rs663129,rs6700838,rs6738445,rs6764533,rs6804842,rs6827083,rs6879326,rs6919443,rs7024334,rs7084454,rs7102454,rs7124681,rs7133378,rs7138803,rs7144011,rs7147503,rs7181498,rs7195386,rs7206608,rs7211567,rs7239114,rs7334078,rs733594,rs7531118,rs7531656,rs7535528,rs7550711,rs7557796,rs7561278,rs756717,rs7599312,rs7600699,rs7607351,rs761423,rs7615297,rs7640424,rs7683836,rs7694732,rs7711753,rs7715256,rs7730004,rs7730898,rs7748777,rs7760082,rs785278,rs7869771,rs7871866,rs7893571,rs7899106,rs7903146,rs7948120,rs7975187,rs8036040,rs8047395,rs8071182,rs8097544,rs8102137,rs8123881,rs816364,rs845084,rs847747,rs879620,rs889398,rs895330,rs900144,rs901630,rs902695,rs925018,rs9291467,rs9294260,rs930295,rs9362662,rs9367368,rs9426003,rs9530843,rs9540493,rs9603697,rs9615905,rs9630985,rs967605,rs9688431,rs972540,rs9816226,rs987237,rs9927848,rs999773	0.142756	0.0371752	0.000122987	0.0698929	0.21562	1.15345	1.07239	1.24063
	NPNT to COVID-19 hospitalization (seconda half of the NPNT-mediated effect)	NPNT	COVID-19 hospitalization	252.474	Inverse variance weighted	2	rs34712979,rs571083274	0.311138	0.0568905	4.5241e-08	0.199632	0.422643	1.36498	1.22095	1.52599
Effect of body fat mass on critically ill COVID-19 mediated by NPNT	Body fat mass to critically ill COVID-19 (total effect)	Body fat mass	Critically ill COVID-19	94.1555	Inverse variance weighted	410	rs10050620,rs10071662,rs1008982,rs10100245,rs10116857,rs10132514,rs1013293,rs1013402,rs10141106,rs10146997,rs10175266,rs10187101,rs1019315,rs10209821,rs10248298,rs1031881,rs10421787,rs10423928,rs10478110,rs10499014,rs10505836,rs10510025,rs1056441,rs1062557,rs10756798,rs10799778,rs10820852,rs10854853,rs10878349,rs10915840,rs10927006,rs10938398,rs10950290,rs10959841,rs10999456,rs11012732,rs11030016,rs1106761,rs11075256,rs11075263,rs11099020,rs11105842,rs11129446,rs11135450,rs11150745,rs11165643,rs111942358,rs11205303,rs11245344,rs113019802,rs113079574,rs113866544,rs1147346,rs11538,rs1159974,rs11603984,rs1160543,rs11656076,rs11656758,rs11664848,rs1167309,rs11698185,rs11709402,rs117176448,rs11731255,rs117755721,rs11779446,rs11782341,rs1182199,rs11839227,rs11854132,rs11870618,rs11926024,rs12031634,rs12072739,rs12103006,rs12107172,rs12144626,rs1218822,rs12254441,rs1229984,rs12316080,rs12364470,rs12459965,rs12462975,rs12475388,rs12528644,rs12578258,rs1263629,rs12724928,rs12762744,rs12869627,rs12881629,rs12885458,rs12890931,rs12926311,rs12937411,rs1296328,rs12974458,rs12987931,rs13008033,rs13107325,rs13191298,rs13218383,rs13292699,rs13333747,rs13354321,rs1336486,rs13389219,rs13408397,rs13409967,rs13427822,rs1350506,rs1363695,rs1383723,rs139724029,rs14057,rs1436348,rs1440286,rs1441264,rs1446585,rs1456,rs1458156,rs1471093,rs147730268,rs148636479,rs1503526,rs1554654,rs1568488,rs16916303,rs16934748,rs16996657,rs17024393,rs17115183,rs17218712,rs17399739,rs17668356,rs17704028,rs17744603,rs17770336,rs17781552,rs1778830,rs1782508,rs1788808,rs1801282,rs1813039,rs1840126,rs1857883,rs1861410,rs1874832,rs1881505,rs1915792,rs1945160,rs1964675,rs197374,rs2052607,rs2081880,rs2103785,rs215634,rs2162826,rs2172131,rs217672,rs2192527,rs2208947,rs2216931,rs2237025,rs2249825,rs2269487,rs2271189,rs2276190,rs2287214,rs2289379,rs2302209,rs2307111,rs2417084,rs2494196,rs2499468,rs252749,rs253440,rs2568958,rs2606227,rs2610245,rs2678204,rs2692741,rs2791643,rs2802295,rs2814993,rs28350,rs28375268,rs28587941,rs28687152,rs2920939,rs2943653,rs2954021,rs2964023,rs2966859,rs3113509,rs314279,rs329651,rs33836,rs34045288,rs34483452,rs34517439,rs34571768,rs35099456,rs35307904,rs35537311,rs35589149,rs35591746,rs35697691,rs35722851,rs35867081,rs35882248,rs35937770,rs361222,rs3730071,rs3737992,rs3739514,rs3754963,rs3764625,rs3766442,rs3766823,rs3772882,rs3774063,rs3803286,rs3807566,rs3814883,rs3817428,rs3822742,rs3826408,rs394608,rs396354,rs40071,rs4088476,rs4123668,rs41271299,rs4240326,rs429343,rs429358,rs4377779,rs441792,rs4430672,rs4477562,rs4482463,rs4562625,rs4589116,rs4658403,rs467176,rs4709745,rs4718964,rs477895,rs4790841,rs4820323,rs4876611,rs4908672,rs4919478,rs4936175,rs4958702,rs497905,rs530255,rs543874,rs553634,rs55707359,rs55726687,rs56374036,rs57636386,rs577525,rs59227842,rs59322078,rs6008749,rs6029180,rs6058209,rs60661769,rs6069037,rs60814640,rs61754230,rs61779305,rs617948,rs61813293,rs61903695,rs61969510,rs61992671,rs62007782,rs62025831,rs62107261,rs62124717,rs62302286,rs62379271,rs62396185,rs62443626,rs62499697,rs6461999,rs6469351,rs655510,rs6561937,rs6567160,rs6569648,rs6575340,rs6601527,rs6606686,rs6669189,rs6684205,rs6688826,rs6744646,rs6752378,rs67609008,rs67689854,rs6769617,rs6782714,rs6790206,rs6840236,rs6946091,rs6973656,rs6973700,rs6980476,rs698147,rs6998660,rs7027304,rs7034554,rs7038943,rs7070670,rs7124681,rs7132908,rs7167767,rs7171864,rs719802,rs7218014,rs72634826,rs72755233,rs72767253,rs72892910,rs72915955,rs72917533,rs72976986,rs73052033,rs73142879,rs73175572,rs73213484,rs73371569,rs7357754,rs7372674,rs73985439,rs743572,rs7442885,rs7460093,rs74618095,rs7498665,rs75281888,rs7537581,rs75412871,rs754635,rs75524125,rs756717,rs7575523,rs7619139,rs7632381,rs7663885,rs76702514,rs7683836,rs76895963,rs770082,rs7762794,rs7828631,rs7845090,rs7864914,rs7893571,rs7916385,rs79197301,rs7934638,rs7944782,rs79518326,rs7960609,rs7975187,rs79847714,rs8026411,rs8074454,rs8076669,rs8078135,rs8093356,rs8096564,rs8112818,rs812949,rs8132491,rs815163,rs8192675,rs825680,rs854917,rs862320,rs879620,rs885114,rs900448,rs9294260,rs9304665,rs9316661,rs9320823,rs9322332,rs9378684,rs9515455,rs9522183,rs9533031,rs9654453,rs9673839,rs9788550,rs9839081,rs9843653,rs9851777,rs9876664,rs9937053,rs9955276,rs9968060	0.52645	0.0510954	6.81016e-25	0.426303	0.626597	1.69291	1.53159	1.87123
	Body fat mass to NPNT (first half of the NPNT-mediated effect)	Body fat mass	NPNT	94.1555	Inverse variance weighted	396	rs10050620,rs10071662,rs1008982,rs10100245,rs10116857,rs10132514,rs1013293,rs1013402,rs10141106,rs10146997,rs10175266,rs10187101,rs1019315,rs10209821,rs10248298,rs1031881,rs10421787,rs10423928,rs10478110,rs10499014,rs10505836,rs10510025,rs1056441,rs1062557,rs10756798,rs10820852,rs10854853,rs10878349,rs10915840,rs10927006,rs10938398,rs10950290,rs10959841,rs11012732,rs11030016,rs1106761,rs11075256,rs11075263,rs11099020,rs11105842,rs11129446,rs11135450,rs11150745,rs11165643,rs111942358,rs11205303,rs11245344,rs113019802,rs113079574,rs113866544,rs1147346,rs11538,rs1159974,rs11603984,rs1160543,rs11656076,rs11656758,rs11664848,rs1167309,rs11698185,rs11709402,rs117176448,rs11731255,rs117755721,rs11779446,rs11782341,rs1182199,rs11839227,rs11854132,rs11926024,rs12031634,rs12072739,rs12103006,rs12107172,rs12144626,rs1218822,rs12254441,rs1229984,rs12316080,rs12364470,rs12459965,rs12462975,rs12475388,rs12528644,rs12578258,rs1263629,rs12724928,rs12762744,rs12869627,rs12881629,rs12885458,rs12890931,rs12937411,rs1296328,rs12974458,rs12987931,rs13008033,rs13107325,rs13191298,rs13218383,rs13292699,rs13333747,rs13354321,rs1336486,rs13389219,rs13408397,rs13409967,rs13427822,rs1350506,rs1383723,rs139724029,rs14057,rs1436348,rs1440286,rs1441264,rs1446585,rs1456,rs1458156,rs1471093,rs147730268,rs148636479,rs1503526,rs1554654,rs1568488,rs16916303,rs16934748,rs17024393,rs17115183,rs17218712,rs17399739,rs17668356,rs17704028,rs17744603,rs17770336,rs17781552,rs1778830,rs1782508,rs1788808,rs1801282,rs1813039,rs1840126,rs1857883,rs1861410,rs1874832,rs1881505,rs1945160,rs1964675,rs197374,rs2052607,rs2081880,rs2103785,rs215634,rs2162826,rs2172131,rs2192527,rs2208947,rs2216931,rs2237025,rs2249825,rs2269487,rs2271189,rs2276190,rs2287214,rs2289379,rs2302209,rs2307111,rs2417084,rs2494196,rs2499468,rs252749,rs253440,rs2568958,rs2606227,rs2610245,rs2678204,rs2692741,rs2791643,rs2802295,rs2814993,rs28350,rs28375268,rs28587941,rs28687152,rs2920939,rs2943653,rs2954021,rs2964023,rs2966859,rs3113509,rs314279,rs329651,rs33836,rs34045288,rs34483452,rs34517439,rs34571768,rs35307904,rs35537311,rs35589149,rs35591746,rs35697691,rs35722851,rs35867081,rs35882248,rs35937770,rs361222,rs3730071,rs3737992,rs3739514,rs3754963,rs3764625,rs3766823,rs3772882,rs3774063,rs3807566,rs3814883,rs3817428,rs3822742,rs3826408,rs394608,rs396354,rs4088476,rs4123668,rs41271299,rs4240326,rs429343,rs429358,rs4377779,rs441792,rs4419475,rs4430672,rs4477562,rs4482463,rs4562625,rs4589116,rs4658403,rs467176,rs4709745,rs4718964,rs4757136,rs477895,rs4820323,rs4876611,rs4908672,rs4919478,rs4936175,rs4958702,rs497905,rs530255,rs543874,rs553634,rs55707359,rs55726687,rs56374036,rs57636386,rs577525,rs59227842,rs59322078,rs6008749,rs6029180,rs6058209,rs60661769,rs6069037,rs60814640,rs61754230,rs61779305,rs617948,rs61813293,rs61903695,rs61969510,rs61992671,rs62007782,rs62025831,rs62107261,rs62124717,rs62302286,rs62396185,rs62443626,rs62499697,rs6461999,rs6469351,rs655510,rs6561937,rs6569648,rs6575340,rs6601527,rs6606686,rs6669189,rs6684205,rs6688826,rs6744646,rs6752378,rs67609008,rs67689854,rs6769617,rs6782714,rs6790206,rs6840236,rs6946091,rs6973656,rs6973700,rs6980476,rs698147,rs6998660,rs7027304,rs7034554,rs7038943,rs7070670,rs7124681,rs7132908,rs7167767,rs7171864,rs719802,rs7218014,rs72634826,rs72755233,rs72767253,rs72892910,rs72915955,rs72917533,rs72976986,rs73052033,rs73142879,rs73175572,rs73213484,rs73371569,rs7357754,rs7372674,rs73985439,rs743572,rs7442885,rs7460093,rs74618095,rs7498665,rs75281888,rs7537581,rs75412871,rs754635,rs75524125,rs756717,rs7575523,rs7619139,rs7632381,rs7663885,rs76702514,rs7683836,rs76895963,rs770082,rs7762794,rs7828631,rs7845090,rs7864914,rs7893571,rs7916385,rs79197301,rs7934638,rs7944782,rs79518326,rs7960609,rs7975187,rs79847714,rs8026411,rs8074454,rs8076669,rs8078135,rs8093356,rs8096564,rs8112818,rs812949,rs8132491,rs815163,rs8192675,rs825680,rs854917,rs862320,rs879620,rs885114,rs900448,rs9294260,rs9304665,rs9316661,rs9320823,rs9322332,rs9378684,rs9515455,rs9522183,rs9533031,rs9654453,rs9788550,rs9839081,rs9843653,rs9851777,rs9876664,rs9937053,rs9955276,rs9968060	0.130934	0.0268494	1.07912e-06	0.0783097	0.183559	1.13989	1.08146	1.20149
	NPNT to criticallly ill COVID-19 (second half of the NPNT-mediated effect)	NPNT	Critically ill COVID-19	252.474	Inverse variance weighted	2	rs34712979,rs571083274	0.537673	0.0841015	1.62507e-10	0.372834	0.702512	1.71202	1.45184	2.01882
Effect of body fat mass on COVID-19 hospitalization mediated by NPNT	Body fat mass to critically ill COVID-19 (total effect)	Body fat mass	COVID-19 hospitalization	94.1555	Inverse variance weighted	407	rs10050620,rs10071662,rs1008982,rs10100245,rs10116857,rs10132514,rs1013293,rs1013402,rs10141106,rs10146997,rs10175266,rs10187101,rs1019315,rs10209821,rs10248298,rs1031881,rs10421787,rs10423928,rs10478110,rs10499014,rs10505836,rs10510025,rs1056441,rs1062557,rs10756798,rs10799778,rs10820852,rs10854853,rs10878349,rs10915840,rs10927006,rs10938398,rs10950290,rs10959841,rs10999456,rs11012732,rs11030016,rs1106761,rs11075256,rs11075263,rs11099020,rs11105842,rs11129446,rs11135450,rs11150745,rs11165643,rs111942358,rs11205303,rs11245344,rs113019802,rs113079574,rs113866544,rs1147346,rs11538,rs1159974,rs11603984,rs1160543,rs11656076,rs11656758,rs11664848,rs1167309,rs11698185,rs11709402,rs117176448,rs11731255,rs117755721,rs11779446,rs11782341,rs1182199,rs11839227,rs11854132,rs11870618,rs11926024,rs12031634,rs12072739,rs12103006,rs12107172,rs12144626,rs1218822,rs12254441,rs1229984,rs12316080,rs12364470,rs12459965,rs12462975,rs12475388,rs12528644,rs12578258,rs1263629,rs12724928,rs12762744,rs12869627,rs12881629,rs12885458,rs12890931,rs12926311,rs12937411,rs1296328,rs12974458,rs12987931,rs13008033,rs13107325,rs13191298,rs13218383,rs13292699,rs13333747,rs13354321,rs1336486,rs13389219,rs13408397,rs13409967,rs13427822,rs1350506,rs1363695,rs1383723,rs139724029,rs14057,rs1436348,rs1440286,rs1441264,rs1446585,rs1456,rs1458156,rs1471093,rs147730268,rs148636479,rs1503526,rs1554654,rs16916303,rs16934748,rs16996657,rs17024393,rs17115183,rs17218712,rs17399739,rs17668356,rs17704028,rs17744603,rs17770336,rs17781552,rs1778830,rs1782508,rs1788808,rs1801282,rs1813039,rs1840126,rs1857883,rs1861410,rs1874832,rs1881505,rs1915792,rs1945160,rs1964675,rs197374,rs2052607,rs2081880,rs2103785,rs215634,rs2162826,rs2172131,rs217672,rs2192527,rs2208947,rs2216931,rs2237025,rs2249825,rs2269487,rs2271189,rs2276190,rs2287214,rs2289379,rs2302209,rs2307111,rs2417084,rs2494196,rs2499468,rs252749,rs253440,rs2568958,rs2606227,rs2610245,rs2678204,rs2692741,rs2791643,rs2802295,rs2814993,rs28350,rs28375268,rs28587941,rs28687152,rs2920939,rs2943653,rs2954021,rs2964023,rs2966859,rs3113509,rs314279,rs329651,rs33836,rs34045288,rs34483452,rs34517439,rs34571768,rs35099456,rs35307904,rs35537311,rs35589149,rs35591746,rs35697691,rs35722851,rs35867081,rs35882248,rs35937770,rs3730071,rs3737992,rs3739514,rs3754963,rs3764625,rs3766442,rs3766823,rs3772882,rs3774063,rs3803286,rs3807566,rs3814883,rs3817428,rs3822742,rs3826408,rs394608,rs396354,rs40071,rs4088476,rs4123668,rs41271299,rs4240326,rs429343,rs429358,rs4377779,rs441792,rs4419475,rs4430672,rs4477562,rs4482463,rs4589116,rs4658403,rs467176,rs4709745,rs4718964,rs477895,rs4790841,rs4820323,rs4876611,rs4908672,rs4919478,rs4936175,rs4958702,rs497905,rs530255,rs543874,rs553634,rs55707359,rs55726687,rs56374036,rs57636386,rs577525,rs59227842,rs59322078,rs6008749,rs6029180,rs6058209,rs60661769,rs6069037,rs60814640,rs61754230,rs61779305,rs617948,rs61813293,rs61903695,rs61969510,rs61992671,rs62007782,rs62025831,rs62107261,rs62124717,rs62302286,rs62379271,rs62396185,rs62443626,rs62499697,rs6461999,rs6469351,rs655510,rs6561937,rs6567160,rs6569648,rs6575340,rs6601527,rs6606686,rs6669189,rs6684205,rs6688826,rs6744646,rs6752378,rs67609008,rs67689854,rs6769617,rs6782714,rs6790206,rs6840236,rs6946091,rs6973656,rs6973700,rs6980476,rs698147,rs6998660,rs7027304,rs7034554,rs7038943,rs7070670,rs7124681,rs7132908,rs7167767,rs7171864,rs719802,rs7218014,rs72634826,rs72755233,rs72767253,rs72892910,rs72915955,rs72917533,rs72976986,rs73052033,rs73142879,rs73175572,rs73213484,rs73371569,rs7357754,rs7372674,rs73985439,rs743572,rs7442885,rs7460093,rs74618095,rs7498665,rs75281888,rs7537581,rs75412871,rs754635,rs75524125,rs756717,rs7575523,rs7632381,rs7663885,rs76702514,rs7683836,rs76895963,rs770082,rs7762794,rs7828631,rs7845090,rs7864914,rs7893571,rs7916385,rs79197301,rs7934638,rs7944782,rs79518326,rs7960609,rs7975187,rs79847714,rs8026411,rs8074454,rs8076669,rs8078135,rs8093356,rs8096564,rs8112818,rs812949,rs8132491,rs815163,rs8192675,rs825680,rs854917,rs862320,rs879620,rs885114,rs900448,rs9294260,rs9304665,rs9316661,rs9320823,rs9322332,rs9378684,rs9515455,rs9522183,rs9533031,rs9654453,rs9673839,rs9788550,rs9839081,rs9843653,rs9851777,rs9876664,rs9937053,rs9955276,rs9968060	0.409451	0.037858	2.90856e-27	0.335249	0.483653	1.50599	1.39829	1.62199
	Body fat mass to NPNT (first half of the NPNT-mediated effect)	Body fat mass	NPNT	94.1555	Inverse variance weighted	396	rs10050620,rs10071662,rs1008982,rs10100245,rs10116857,rs10132514,rs1013293,rs1013402,rs10141106,rs10146997,rs10175266,rs10187101,rs1019315,rs10209821,rs10248298,rs1031881,rs10421787,rs10423928,rs10478110,rs10499014,rs10505836,rs10510025,rs1056441,rs1062557,rs10756798,rs10820852,rs10854853,rs10878349,rs10915840,rs10927006,rs10938398,rs10950290,rs10959841,rs11012732,rs11030016,rs1106761,rs11075256,rs11075263,rs11099020,rs11105842,rs11129446,rs11135450,rs11150745,rs11165643,rs111942358,rs11205303,rs11245344,rs113019802,rs113079574,rs113866544,rs1147346,rs11538,rs1159974,rs11603984,rs1160543,rs11656076,rs11656758,rs11664848,rs1167309,rs11698185,rs11709402,rs117176448,rs11731255,rs117755721,rs11779446,rs11782341,rs1182199,rs11839227,rs11854132,rs11926024,rs12031634,rs12072739,rs12103006,rs12107172,rs12144626,rs1218822,rs12254441,rs1229984,rs12316080,rs12364470,rs12459965,rs12462975,rs12475388,rs12528644,rs12578258,rs1263629,rs12724928,rs12762744,rs12869627,rs12881629,rs12885458,rs12890931,rs12937411,rs1296328,rs12974458,rs12987931,rs13008033,rs13107325,rs13191298,rs13218383,rs13292699,rs13333747,rs13354321,rs1336486,rs13389219,rs13408397,rs13409967,rs13427822,rs1350506,rs1383723,rs139724029,rs14057,rs1436348,rs1440286,rs1441264,rs1446585,rs1456,rs1458156,rs1471093,rs147730268,rs148636479,rs1503526,rs1554654,rs1568488,rs16916303,rs16934748,rs17024393,rs17115183,rs17218712,rs17399739,rs17668356,rs17704028,rs17744603,rs17770336,rs17781552,rs1778830,rs1782508,rs1788808,rs1801282,rs1813039,rs1840126,rs1857883,rs1861410,rs1874832,rs1881505,rs1945160,rs1964675,rs197374,rs2052607,rs2081880,rs2103785,rs215634,rs2162826,rs2172131,rs2192527,rs2208947,rs2216931,rs2237025,rs2249825,rs2269487,rs2271189,rs2276190,rs2287214,rs2289379,rs2302209,rs2307111,rs2417084,rs2494196,rs2499468,rs252749,rs253440,rs2568958,rs2606227,rs2610245,rs2678204,rs2692741,rs2791643,rs2802295,rs2814993,rs28350,rs28375268,rs28587941,rs28687152,rs2920939,rs2943653,rs2954021,rs2964023,rs2966859,rs3113509,rs314279,rs329651,rs33836,rs34045288,rs34483452,rs34517439,rs34571768,rs35307904,rs35537311,rs35589149,rs35591746,rs35697691,rs35722851,rs35867081,rs35882248,rs35937770,rs361222,rs3730071,rs3737992,rs3739514,rs3754963,rs3764625,rs3766823,rs3772882,rs3774063,rs3807566,rs3814883,rs3817428,rs3822742,rs3826408,rs394608,rs396354,rs4088476,rs4123668,rs41271299,rs4240326,rs429343,rs429358,rs4377779,rs441792,rs4419475,rs4430672,rs4477562,rs4482463,rs4562625,rs4589116,rs4658403,rs467176,rs4709745,rs4718964,rs4757136,rs477895,rs4820323,rs4876611,rs4908672,rs4919478,rs4936175,rs4958702,rs497905,rs530255,rs543874,rs553634,rs55707359,rs55726687,rs56374036,rs57636386,rs577525,rs59227842,rs59322078,rs6008749,rs6029180,rs6058209,rs60661769,rs6069037,rs60814640,rs61754230,rs61779305,rs617948,rs61813293,rs61903695,rs61969510,rs61992671,rs62007782,rs62025831,rs62107261,rs62124717,rs62302286,rs62396185,rs62443626,rs62499697,rs6461999,rs6469351,rs655510,rs6561937,rs6569648,rs6575340,rs6601527,rs6606686,rs6669189,rs6684205,rs6688826,rs6744646,rs6752378,rs67609008,rs67689854,rs6769617,rs6782714,rs6790206,rs6840236,rs6946091,rs6973656,rs6973700,rs6980476,rs698147,rs6998660,rs7027304,rs7034554,rs7038943,rs7070670,rs7124681,rs7132908,rs7167767,rs7171864,rs719802,rs7218014,rs72634826,rs72755233,rs72767253,rs72892910,rs72915955,rs72917533,rs72976986,rs73052033,rs73142879,rs73175572,rs73213484,rs73371569,rs7357754,rs7372674,rs73985439,rs743572,rs7442885,rs7460093,rs74618095,rs7498665,rs75281888,rs7537581,rs75412871,rs754635,rs75524125,rs756717,rs7575523,rs7619139,rs7632381,rs7663885,rs76702514,rs7683836,rs76895963,rs770082,rs7762794,rs7828631,rs7845090,rs7864914,rs7893571,rs7916385,rs79197301,rs7934638,rs7944782,rs79518326,rs7960609,rs7975187,rs79847714,rs8026411,rs8074454,rs8076669,rs8078135,rs8093356,rs8096564,rs8112818,rs812949,rs8132491,rs815163,rs8192675,rs825680,rs854917,rs862320,rs879620,rs885114,rs900448,rs9294260,rs9304665,rs9316661,rs9320823,rs9322332,rs9378684,rs9515455,rs9522183,rs9533031,rs9654453,rs9788550,rs9839081,rs9843653,rs9851777,rs9876664,rs9937053,rs9955276,rs9968060	0.130934	0.0268494	1.07912e-06	0.0783097	0.183559	1.13989	1.08146	1.20149
	NPNT to COVID-19 hospitalization (second half of the NPNT-mediated effect)	NPNT	COVID-19 hospitalization	252.474	Inverse variance weighted	2	rs34712979,rs571083274	0.311138	0.0568905	4.5241e-08	0.199632	0.422643	1.36498	1.22095	1.52599
Proportion mediated
	Proportion mediated	SE	lo_ci	up_ci	pval
Effect of BMI on critically ill COVID-19 mediated by NPNT mediated through NPNT	0.138842	0.0395817	0.0612622	0.216422	0.000451927
Effect of BMI on COVID-19 hospitalization mediated by NPNT mediated through NPNT	0.105561	0.0314897	0.043841	0.167281	0.000801629
Effect of body fat percentage on critically ill COVID-19 mediated by NPNT mediated through NPNT	0.0952737	0.030178	0.0361247	0.154423	0.00159372
Effect of body fat percentage on COVID-19 hospitalization mediated by NPNT	0.076773	0.0254675	0.0268567	0.126689	0.00257361
Effect of body fat mass on critically ill COVID-19 mediated by NPNT	0.133726	0.0368501	0.0614996	0.205952	0.000284616
Effect of body fat mass on COVID-19 hospitalization mediated by NPNT	0.0994958	0.028842	0.0429655	0.156026	0.000561

### Sheet: ST20
Supplementary Table 20. Supplementary mediation analyses using multivariable MR adjustment.
Multivariable MR (MVMR) results. MVMR was used to estimate the effect of the mediator on the outcome (corresponding to β(NPNT-to-severity) in Extended Figure 3)
	Multivariable MR					Inverse variance weighted								Q-statistics		MR-Egger (causal estimate)								MR-Egger intercept test
Effect of the mediator (NPNT) on the outcome adjusted for the BMI/body fat percerntage/body fat mass	Exposure	Outcome	conditional F-statistics	nsnp	snp	b	se	pval	lo_ci	up_ci	or	or_lci95	or_uci95	Q-statistics	Q-statistics pvalue	egger_beta	egger_beta_se	egger_beta_lci	egger_beta_uci	egger_beta_pval	or	or_lci95	or_uci95	egger_intercept	egger_intercept_se	egger_intercept_lci	egger_intercept_uci	egger_intercept_pval
	BMI	Critically ill COVID-19	49.86	428	rs10063055,rs10160769,rs10172483,rs10182416,rs10184537,rs10402950,rs10423928,rs10505836,rs10510025,rs1064213,rs10742752,rs10760277,rs10771041,rs10780248,rs1078141,rs10799778,rs10824211,rs10832778,rs10927006,rs10960293,rs10989067,rs11001963,rs11009685,rs11012732,rs11057072,rs11079849,rs11099020,rs11115160,rs11122450,rs11134679,rs11150745,rs111598585,rs11161044,rs11165643,rs111689389,rs11218510,rs1126930,rs113079574,rs113603865,rs113624107,rs11525873,rs11607476,rs11608710,rs11610621,rs11630647,rs116374395,rs11642090,rs11656076,rs1167311,rs11691869,rs11699828,rs11709402,rs117118217,rs11757278,rs11778219,rs118136827,rs1191600,rs11919665,rs12072739,rs12089815,rs12101393,rs12140153,rs12149660,rs12259464,rs12273545,rs1229984,rs12340969,rs12364470,rs12440603,rs12462975,rs12541408,rs1263629,rs1266874,rs12681792,rs12692596,rs12696039,rs12712767,rs1286058,rs12881629,rs12921986,rs12937411,rs1296328,rs12974458,rs13012070,rs13033310,rs13097918,rs13107325,rs13176429,rs1320251,rs13218383,rs1322842,rs13248187,rs1327259,rs13291723,rs13427822,rs1346841,rs1360201,rs139724029,rs140159717,rs1411432,rs1438945,rs1441264,rs1451963,rs1458156,rs145981104,rs146569428,rs1471093,rs147568678,rs1477290,rs147730268,rs1503526,rs156201,rs1582931,rs1608113,rs1609010,rs16965658,rs17056301,rs17132130,rs17289010,rs17399739,rs17446299,rs17544384,rs17668356,rs17724992,rs17770336,rs1778830,rs1788808,rs1793636,rs1805123,rs1834144,rs1861410,rs1884897,rs1919243,rs1928706,rs1934102,rs1967772,rs1990662,rs2035936,rs2051559,rs2075466,rs2102278,rs2133561,rs213518,rs2153740,rs215634,rs2172131,rs217672,rs2192158,rs2216931,rs2234458,rs2249825,rs2253310,rs2271189,rs2275003,rs2289379,rs2307111,rs2342892,rs2381404,rs2398861,rs2425816,rs2433733,rs2439823,rs2482356,rs2512892,rs252761,rs2568958,rs2569993,rs2606228,rs2616143,rs2618039,rs2678204,rs2725371,rs2781668,rs2791643,rs28350,rs2837996,rs28404639,rs28489620,rs2861685,rs28670671,rs2870111,rs2875762,rs2899644,rs2920503,rs2941452,rs2962334,rs317656,rs3212038,rs3213943,rs32421,rs329118,rs329651,rs34045288,rs34153025,rs34234296,rs34481751,rs34517439,rs34696181,rs34712979,rs34811474,rs349071,rs35154326,rs35364449,rs355777,rs35697587,rs35697691,rs35809007,rs35957544,rs36007635,rs36061954,rs3764625,rs3766823,rs3784710,rs3803286,rs3807566,rs3814883,rs3851998,rs3866805,rs3897102,rs3901286,rs3902951,rs3935190,rs394608,rs40071,rs4017425,rs4055791,rs406388,rs41279738,rs4148155,rs4261944,rs4284600,rs429343,rs429358,rs4307239,rs4456769,rs4477562,rs4482463,rs45486197,rs4562625,rs4605363,rs4625888,rs4648450,rs4658403,rs4672338,rs4722398,rs4764949,rs4790292,rs4820410,rs4832298,rs4858940,rs4876611,rs4929923,rs5011579,rs512121,rs529200,rs539515,rs55707359,rs55714539,rs55726687,rs55769038,rs557951,rs558887,rs559231,rs56038322,rs56133507,rs56143236,rs56161855,rs56203622,rs56352336,rs56399737,rs56858768,rs56893062,rs56930105,rs57636386,rs57989773,rs58862095,rs59068084,rs59227842,rs594024,rs6023655,rs60764613,rs61740466,rs61813324,rs61828641,rs61871615,rs61903695,rs61992671,rs62007782,rs62020775,rs62072006,rs62107261,rs62176243,rs62190049,rs62241847,rs62246311,rs62379271,rs6265,rs6430068,rs6444950,rs6474856,rs6531639,rs6545714,rs6560906,rs6561937,rs6567160,rs6575340,rs66679256,rs6669189,rs6669341,rs6682438,rs6696828,rs6705567,rs6707827,rs6710091,rs6713781,rs6725931,rs6744646,rs6752979,rs67609008,rs6774894,rs6831088,rs6843852,rs6909685,rs6922607,rs6938973,rs6950388,rs6962980,rs698147,rs6998660,rs7024334,rs7027304,rs7034554,rs7038943,rs704061,rs705145,rs7070670,rs7081254,rs7124681,rs7132908,rs71495038,rs7201895,rs7206608,rs7218014,rs7232171,rs723672,rs7259070,rs72634826,rs72649373,rs72892910,rs72976986,rs73026725,rs73052033,rs7306534,rs73124396,rs73142879,rs73193736,rs73213484,rs7331420,rs7357754,rs73601548,rs73985439,rs7442885,rs745249,rs74750282,rs7498665,rs7516554,rs7519259,rs754635,rs75499503,rs7571496,rs76183894,rs7619139,rs76267866,rs76702514,rs7683836,rs7708584,rs7761673,rs7762794,rs7776021,rs78012460,rs7802342,rs7805441,rs784257,rs78605811,rs7893571,rs7924036,rs7925100,rs7942037,rs7944782,rs7947143,rs7975187,rs79780963,rs7996639,rs80135274,rs8015400,rs8024137,rs8025516,rs8047587,rs8063946,rs8076669,rs8089514,rs8112818,rs8132491,rs815163,rs852042,rs862320,rs879620,rs909892,rs923994,rs9294260,rs9349235,rs935166,rs9366863,rs9463175,rs9478496,rs9515446,rs9522180,rs9571687,rs9638713,rs9673839,rs9830592,rs9839081,rs9843653,rs9876664,rs9888533,rs9926784,rs9931586,rs9951619	0.574753	0.0527801	1.29214e-27	0.471305	0.678202	1.77669	1.60208	1.97033	516.481	0.00153942	0.565771	0.147246	0.277174	0.854367	0.000122	1.7608	1.3194	2.34989	0.000172365	0.00263719	-0.00499644	0.00534117	0.947888
	NPNT		2.14569			0.31478	0.0685224	4.352e-06	0.180476	0.449083	1.36996	1.19779	1.56688			0.314604	0.068655	0.180043	0.449166	4.6e-06	1.36972	1.19727	1.567
	BMI	COVID-19 hospitalization	49.86	429	rs10063055,rs10160769,rs10172483,rs10182416,rs10184537,rs10402950,rs10423928,rs10505836,rs10510025,rs1064213,rs10742752,rs10760277,rs10771041,rs10780248,rs1078141,rs10799778,rs10824211,rs10927006,rs10960293,rs10989067,rs11001963,rs11009685,rs11012732,rs11057072,rs11079849,rs11099020,rs11115160,rs11122450,rs11134679,rs11150745,rs111598585,rs11161044,rs11165643,rs111689389,rs11218510,rs1126930,rs113079574,rs113603865,rs113624107,rs11525873,rs11607476,rs11608710,rs11610621,rs11630647,rs116374395,rs11642090,rs11656076,rs1167311,rs11691869,rs11699828,rs11709402,rs117118217,rs11757278,rs11778219,rs118136827,rs1191600,rs11919665,rs12072739,rs12089815,rs12101393,rs12140153,rs12149660,rs12259464,rs12273545,rs1229984,rs12340969,rs12364470,rs12440603,rs12462975,rs12541408,rs1263629,rs1266874,rs12681792,rs12692596,rs12696039,rs12712767,rs1286058,rs12881629,rs12921986,rs12937411,rs1296328,rs12974458,rs13012070,rs13033310,rs13097918,rs13107325,rs13176429,rs1320251,rs13218383,rs1322842,rs13248187,rs1327259,rs13291723,rs13427822,rs1346841,rs1360201,rs139724029,rs140159717,rs1411432,rs1438945,rs1441264,rs1451963,rs1458156,rs145981104,rs146569428,rs1471093,rs147568678,rs1477290,rs147730268,rs1503526,rs156201,rs1582931,rs1608113,rs1609010,rs16965658,rs17056301,rs17132130,rs17149254,rs17289010,rs17399739,rs17446299,rs17544384,rs17668356,rs17724992,rs17770336,rs1778830,rs1788808,rs1793636,rs1805123,rs1834144,rs1861410,rs1884897,rs1919243,rs1928706,rs1934102,rs1967772,rs1990662,rs2035936,rs2051559,rs2075466,rs2102278,rs2133561,rs213518,rs2153740,rs215634,rs2172131,rs217672,rs2192158,rs2216931,rs2234458,rs2249825,rs2271189,rs2275003,rs2289379,rs2307111,rs2342892,rs2381404,rs2398861,rs2425816,rs2433733,rs2439823,rs2482356,rs2512892,rs252761,rs2568958,rs2569993,rs2606228,rs2616143,rs2618039,rs2678204,rs2725371,rs2781668,rs2791643,rs28350,rs2837996,rs28404639,rs28489620,rs2861685,rs28670671,rs2870111,rs2875762,rs2899644,rs2920503,rs2941452,rs2962334,rs317656,rs3212038,rs3213943,rs32421,rs329118,rs329651,rs34045288,rs34153025,rs34234296,rs34481751,rs34517439,rs34696181,rs34712979,rs34811474,rs349071,rs35154326,rs35364449,rs355777,rs35697587,rs35697691,rs35809007,rs35957544,rs36007635,rs36061954,rs3764625,rs3766823,rs3784710,rs3803286,rs3807566,rs3814883,rs3851998,rs3866805,rs3897102,rs3901286,rs3902951,rs3935190,rs394608,rs40071,rs4017425,rs4055791,rs406388,rs41279738,rs4148155,rs4261944,rs4284600,rs429343,rs429358,rs4307239,rs4419475,rs4456769,rs4477562,rs4482463,rs45486197,rs4605363,rs4625888,rs4648450,rs4658403,rs4672338,rs4722398,rs4764949,rs4790292,rs4820410,rs4832298,rs4858940,rs4876611,rs4929923,rs5011579,rs512121,rs529200,rs539515,rs55707359,rs55714539,rs55726687,rs55769038,rs557951,rs558887,rs559231,rs56038322,rs56133507,rs56143236,rs56161855,rs56203622,rs56352336,rs56399737,rs56858768,rs56893062,rs56930105,rs57636386,rs57989773,rs58862095,rs59068084,rs59227842,rs594024,rs6023655,rs60764613,rs61740466,rs61813324,rs61828641,rs61871615,rs61903695,rs61992671,rs62007782,rs62020775,rs62072006,rs62107261,rs62176243,rs62190049,rs62241847,rs62246311,rs62379271,rs6265,rs6430068,rs6444950,rs6474856,rs6531639,rs6545714,rs6560906,rs6561937,rs6567160,rs6575340,rs66679256,rs6669189,rs6669341,rs6682438,rs6696828,rs6705567,rs6707827,rs6710091,rs6713781,rs6725931,rs6744646,rs6752979,rs67609008,rs6774894,rs6831088,rs6843852,rs6909685,rs6922607,rs6938973,rs6950388,rs6962980,rs698147,rs6998660,rs7024334,rs7027304,rs7034554,rs7038943,rs704061,rs705145,rs7070670,rs7081254,rs7124681,rs7132908,rs71495038,rs7201895,rs7206608,rs7218014,rs7232171,rs723672,rs7259070,rs72634826,rs72649373,rs72673947,rs72892910,rs72976986,rs73026725,rs73052033,rs7306534,rs73124396,rs73142879,rs73193736,rs73213484,rs7331420,rs7357754,rs73601548,rs73985439,rs7442885,rs745249,rs74750282,rs7498665,rs7516554,rs7519259,rs754635,rs75499503,rs7571496,rs76183894,rs76267866,rs76702514,rs7683836,rs7708584,rs7761673,rs7762794,rs7774,rs7776021,rs78012460,rs7802342,rs7805441,rs784257,rs78605811,rs7893571,rs7924036,rs7925100,rs7942037,rs7944782,rs7947143,rs7975187,rs79780963,rs7996639,rs80135274,rs8015400,rs8020365,rs8024137,rs8025516,rs8047587,rs8063946,rs8076669,rs8089514,rs8112818,rs8132491,rs815163,rs852042,rs862320,rs879620,rs909892,rs923994,rs9294260,rs9349235,rs935166,rs9366863,rs9463175,rs9478496,rs9515446,rs9522180,rs9571687,rs9638713,rs9673839,rs9830592,rs9839081,rs9843653,rs9876664,rs9888533,rs9926784,rs9931586,rs9951619	0.427398	0.0374813	4.04194e-30	0.353934	0.500861	1.53326	1.42466	1.65014	597.279	7.67e-08	0.423853	0.103005	0.221966	0.625739	3.87401e-05	1.52784	1.24853	1.86963	-0.00144067	0.000836893	-0.00308095	0.00019961	0.0851691
	NPNT		2.14569			0.17214	0.0491357	0.00045942	0.0758343	0.268446	1.18784	1.07878	1.30793			0.172083	0.049218	0.0756172	0.268548	0.00047169	1.18778	1.07855	1.30806	-0.00144067	0.000836893	-0.00308095	0.00019961	0.0851691
	body fat percentage	Critically ill COVID-19	54.4833	382	rs10050620,rs10071339,rs10100245,rs10116857,rs1013293,rs10146997,rs10175266,rs10187101,rs10209821,rs10210468,rs10245306,rs10259620,rs1038088,rs10423928,rs10496731,rs10505836,rs10510025,rs10513935,rs1056441,rs10756798,rs10799778,rs10854853,rs1086103,rs10867315,rs10896012,rs10938397,rs10959841,rs10999460,rs11012732,rs11030016,rs11030108,rs11062595,rs11079849,rs11105842,rs11122450,rs11129660,rs11150745,rs11165643,rs11205303,rs11222371,rs11245344,rs112852122,rs11343,rs113503736,rs113941571,rs114295766,rs11538,rs11619393,rs11619722,rs11664106,rs11664848,rs11666808,rs117176448,rs11782074,rs11786089,rs11852419,rs11855853,rs11866219,rs12042959,rs12053559,rs12072739,rs12103006,rs12204724,rs1229984,rs12333760,rs12375196,rs12376870,rs12402939,rs12419272,rs12432026,rs12435249,rs12441543,rs12459965,rs12462975,rs12475388,rs12538435,rs12619178,rs12628603,rs12639116,rs12658319,rs12670456,rs12724928,rs1284373,rs12890931,rs12926311,rs13026103,rs13064797,rs13107325,rs13174863,rs1318408,rs13292699,rs13360957,rs13389219,rs13408397,rs13436840,rs1350429,rs1360278,rs1377184,rs1421334,rs1436348,rs1441264,rs1453055,rs1456014,rs1469084,rs1481881,rs149380583,rs1503526,rs1559900,rs1568488,rs1597132,rs16916303,rs16934748,rs16996657,rs17016133,rs17024393,rs17055384,rs17172722,rs17193211,rs1724557,rs17522122,rs17639996,rs17698176,rs17704028,rs17770336,rs17820010,rs1782508,rs1787013,rs1788808,rs1799923,rs1801282,rs1808629,rs1813039,rs1861410,rs1881505,rs1906252,rs1928496,rs1945160,rs1991002,rs2002023,rs2008018,rs2031109,rs2034946,rs2108635,rs2111281,rs21126,rs215669,rs2165991,rs2172131,rs217672,rs2190788,rs2192527,rs2192649,rs2208947,rs2243928,rs2276936,rs2291127,rs2307111,rs2371767,rs2415142,rs2470941,rs2481899,rs2499468,rs2508782,rs252749,rs256904,rs262953,rs2640465,rs2660241,rs2678204,rs2692741,rs2702123,rs2785988,rs2802774,rs2814993,rs2855818,rs28613758,rs286511,rs28651380,rs28672845,rs28714450,rs28742003,rs2888778,rs2943653,rs2954033,rs2957678,rs2960420,rs2966859,rs2984618,rs3113509,rs319775,rs33503,rs33836,rs34045288,rs34483452,rs34580448,rs34656389,rs34712979,rs35154152,rs3754963,rs3764002,rs3766823,rs3791709,rs3803286,rs3817428,rs3826408,rs3846949,rs3911063,rs3923501,rs394608,rs396354,rs40071,rs41307479,rs41310284,rs429343,rs429358,rs4320040,rs4398538,rs441792,rs4466418,rs4482463,rs4500770,rs4547574,rs4690324,rs4709745,rs4718964,rs4722398,rs4759318,rs4762951,rs479018,rs4790841,rs4808844,rs4820323,rs482787,rs4876611,rs4894808,rs4908676,rs4947124,rs4959613,rs529200,rs543874,rs55707359,rs55810445,rs55924785,rs56094641,rs56218501,rs56328878,rs56399737,rs571083274,rs57636386,rs57800857,rs58083390,rs58120873,rs58862095,rs59137082,rs59227842,rs59499656,rs59514011,rs6021948,rs6064113,rs60661769,rs6103254,rs61754230,rs61903695,rs61910767,rs61969510,rs61975147,rs61986205,rs62107261,rs62190394,rs62218301,rs62413414,rs62621197,rs6491427,rs6500594,rs6561937,rs6567160,rs6575340,rs6602997,rs6693294,rs67180261,rs6744646,rs6749911,rs6750646,rs6752378,rs6754292,rs67609008,rs6799532,rs6840236,rs685149,rs6875585,rs6927268,rs6948959,rs6973656,rs6977416,rs6998660,rs7020,rs7027304,rs704061,rs7046679,rs7070670,rs7124681,rs7132908,rs7133378,rs71658797,rs7193901,rs719802,rs7206608,rs7216121,rs7218014,rs72634814,rs72681698,rs72697297,rs72755233,rs72767957,rs72803260,rs72827858,rs72892910,rs72917533,rs72976986,rs72995085,rs73213501,rs7357754,rs74288880,rs7442885,rs74576293,rs74618095,rs7463186,rs7498665,rs75135487,rs7531118,rs7535438,rs75412871,rs7575523,rs7598246,rs76115890,rs7630228,rs76345589,rs764729,rs7680610,rs76856798,rs7762794,rs7773916,rs7789056,rs7796825,rs78296744,rs7843109,rs7849634,rs78744936,rs7893571,rs7925725,rs7942368,rs79518326,rs7960609,rs7966251,rs7972728,rs7975187,rs798549,rs7987928,rs8096564,rs811054,rs812949,rs815163,rs843901,rs853961,rs879620,rs881929,rs885114,rs9289630,rs9304665,rs9321191,rs9372414,rs9379833,rs9389857,rs9568867,rs957919,rs972283,rs9788550,rs9814758,rs9843653,rs9865173,rs9892466,rs9955276	0.788209	0.0754278	1.46769e-25	0.64037	0.936048	2.19945	1.89718	2.54988	498.164	3.64e-05	1.02632	0.233517	0.56864	1.48401	1.11e-05	2.79079	1.76586	4.41059	-0.00343183	0.00318522	-0.00967474	0.00281108	0.281291
	NPNT		2.41995			0.133801	0.0600023	0.0257518	0.0161967	0.251406	1.14317	1.01633	1.28583			0.137709	0.0600991	0.0199166	0.255501	0.0219426	1.14764	1.02012	1.29111
	body fat percentage	COVID-19 hospitalization	54.4833	380	rs10050620,rs10071339,rs10100245,rs10116857,rs1013293,rs10146997,rs10175266,rs10187101,rs10209821,rs10210468,rs10245306,rs10259620,rs1038088,rs10423928,rs10496731,rs10505836,rs10510025,rs10513935,rs1056441,rs10756798,rs10799778,rs10854853,rs1086103,rs10867315,rs10896012,rs10938397,rs10959841,rs10999460,rs11012732,rs11030016,rs11030108,rs11062595,rs11079849,rs11105842,rs11122450,rs11129660,rs11150745,rs11165643,rs11205303,rs11222371,rs11245344,rs112852122,rs11343,rs113503736,rs113941571,rs114295766,rs11538,rs11619393,rs11619722,rs11664106,rs11664848,rs11666808,rs117176448,rs11782074,rs11786089,rs11852419,rs11855853,rs11866219,rs12042959,rs12053559,rs12072739,rs12103006,rs12204724,rs1229984,rs12333760,rs12375196,rs12376870,rs12402939,rs12419272,rs12432026,rs12441543,rs12459965,rs12462975,rs12475388,rs12538435,rs12619178,rs12628603,rs12639116,rs12658319,rs12670456,rs12724928,rs1284373,rs12890931,rs12926311,rs13026103,rs13064797,rs13107325,rs13174863,rs1318408,rs13292699,rs13360957,rs13389219,rs13408397,rs13436840,rs1350429,rs1360278,rs1377184,rs1421334,rs1436348,rs1441264,rs1453055,rs1456014,rs1469084,rs1481881,rs149380583,rs1503526,rs1559900,rs1597132,rs16916303,rs16934748,rs16996657,rs17016133,rs17024393,rs17055384,rs17172722,rs17193211,rs1724557,rs17522122,rs17639996,rs17698176,rs17704028,rs17770336,rs17820010,rs1782508,rs1787013,rs1788808,rs1799923,rs1801282,rs1808629,rs1813039,rs1861410,rs1881505,rs1906252,rs1928496,rs1945160,rs1991002,rs2002023,rs2008018,rs2031109,rs2034946,rs2108635,rs2111281,rs21126,rs215669,rs2165991,rs2172131,rs217672,rs2190788,rs2192527,rs2192649,rs2208947,rs2243928,rs2276936,rs2291127,rs2307111,rs2371767,rs2415142,rs2470941,rs2481899,rs2499468,rs2508782,rs252749,rs256904,rs262953,rs2640465,rs2660241,rs2678204,rs2692741,rs2702123,rs2785988,rs2802774,rs2814993,rs2855818,rs28613758,rs286511,rs28651380,rs28672845,rs28714450,rs28742003,rs2888778,rs2943653,rs2954033,rs2957678,rs2960420,rs2966859,rs2984618,rs3113509,rs319775,rs33503,rs33836,rs34045288,rs34483452,rs34580448,rs34656389,rs34712979,rs35154152,rs3743861,rs3754963,rs3764002,rs3766823,rs3791709,rs3803286,rs3817428,rs3826408,rs3846949,rs3911063,rs3923501,rs394608,rs396354,rs40071,rs41307479,rs41310284,rs429343,rs429358,rs4320040,rs4398538,rs441792,rs4466418,rs4482463,rs4500770,rs4547574,rs4690324,rs4709745,rs4718964,rs4722398,rs4759318,rs4762951,rs479018,rs4790841,rs4808844,rs4820323,rs482787,rs4876611,rs4894808,rs4908676,rs4947124,rs4959613,rs529200,rs543874,rs55707359,rs55810445,rs55924785,rs56094641,rs56218501,rs56328878,rs56399737,rs57636386,rs57800857,rs58083390,rs58120873,rs58862095,rs59137082,rs59227842,rs59499656,rs59514011,rs6021948,rs6064113,rs60661769,rs6103254,rs61754230,rs61903695,rs61910767,rs61969510,rs61975147,rs61986205,rs62107261,rs62190394,rs62218301,rs62413414,rs62621197,rs6491427,rs6500594,rs6561937,rs6567160,rs6575340,rs6602997,rs6693294,rs67180261,rs6744646,rs6749911,rs6750646,rs6752378,rs6754292,rs67609008,rs6799532,rs6840236,rs685149,rs6875585,rs6927268,rs6948959,rs6973656,rs6977416,rs6998660,rs7020,rs7027304,rs704061,rs7046679,rs7070670,rs7124681,rs7132908,rs7133378,rs71658797,rs7193901,rs719802,rs7206608,rs7216121,rs7218014,rs72634814,rs72681698,rs72697297,rs72755233,rs72767957,rs72803260,rs72827858,rs72892910,rs72917533,rs72976986,rs72995085,rs73213501,rs7357754,rs74288880,rs7442885,rs74576293,rs74618095,rs7463186,rs7498665,rs75135487,rs7531118,rs7535438,rs75412871,rs7575523,rs7598246,rs76115890,rs7630228,rs76345589,rs764729,rs7680610,rs76856798,rs7762794,rs7773916,rs7789056,rs7796825,rs78296744,rs7843109,rs7849634,rs78744936,rs7893571,rs7925725,rs7942368,rs79518326,rs7960609,rs7966251,rs7972728,rs7975187,rs798549,rs7987928,rs8096564,rs811054,rs812949,rs815163,rs843901,rs853961,rs879620,rs881929,rs885114,rs9289630,rs9304665,rs9321191,rs9372414,rs9379833,rs9389857,rs9568867,rs957919,rs972283,rs9788550,rs9814758,rs9843653,rs9865173,rs9892466,rs9955276	0.561078	0.0558425	9.42213e-24	0.451627	0.670529	1.75256	1.57087	1.95527	599.904	2.02e-12	0.942434	0.172535	0.604271	1.2806	4.70075e-08	2.56622	1.82992	3.59878	-0.00550064	0.00235628	-0.0101189	-0.00088242	0.0195716
	NPNT		2.41995			0.117976	0.0451452	0.00896828	0.0294916	0.206461	1.12522	1.02993	1.22932			0.124265	0.0449626	0.03614	0.21239	0.00571427	1.13232	1.0368	1.23663
	body fat mass	Critically ill COVID-19	59.7808	411	,rs10050620,rs10071662,rs1008982,rs10100245,rs10116857,rs10132514,rs1013293,rs1013402,rs10141106,rs10146997,rs10175266,rs10187101,rs1019315,rs10209821,rs10248298,rs1031881,rs10421787,rs10423928,rs10478110,rs10499014,rs10505836,rs10510025,rs1056441,rs1062557,rs10756798,rs10799778,rs10820852,rs10854853,rs10878349,rs10915840,rs10927006,rs10938398,rs10950290,rs10959841,rs10999456,rs11012732,rs11030016,rs1106761,rs11075256,rs11075263,rs11099020,rs11105842,rs11129446,rs11135450,rs11150745,rs11165643,rs111942358,rs11205303,rs11245344,rs113019802,rs113079574,rs113866544,rs1147346,rs11538,rs1159974,rs11603984,rs1160543,rs11656076,rs11656758,rs11664848,rs1167309,rs11698185,rs11709402,rs117176448,rs11731255,rs117755721,rs11779446,rs11782341,rs1182199,rs11839227,rs11854132,rs11870618,rs11926024,rs12031634,rs12072739,rs12103006,rs12107172,rs12144626,rs1218822,rs12254441,rs1229984,rs12316080,rs12364470,rs12459965,rs12462975,rs12475388,rs12528644,rs12578258,rs1263629,rs12724928,rs12762744,rs12869627,rs12881629,rs12885458,rs12890931,rs12926311,rs12937411,rs1296328,rs12974458,rs12987931,rs13008033,rs13107325,rs13191298,rs13218383,rs13292699,rs13333747,rs13354321,rs1336486,rs13389219,rs13408397,rs13409967,rs13427822,rs1350506,rs1363695,rs1383723,rs139724029,rs14057,rs1436348,rs1440286,rs1441264,rs1446585,rs1456,rs1458156,rs1471093,rs147730268,rs148636479,rs1503526,rs1554654,rs16916303,rs16934748,rs16996657,rs17024393,rs17115183,rs17218712,rs17399739,rs17668356,rs17704028,rs17744603,rs17770336,rs17781552,rs1778830,rs1782508,rs1788808,rs1801282,rs1813039,rs1840126,rs1857883,rs1861410,rs1874832,rs1881505,rs1915792,rs1945160,rs1964675,rs197374,rs2052607,rs2081880,rs2103785,rs215634,rs2162826,rs2172131,rs217672,rs2192527,rs2208947,rs2216931,rs2237025,rs2249825,rs2269487,rs2271189,rs2276190,rs2287214,rs2289379,rs2302209,rs2307111,rs2417084,rs2494196,rs2499468,rs252749,rs253440,rs2568958,rs2606227,rs2610245,rs2678204,rs2692741,rs2791643,rs2802295,rs2814993,rs28350,rs28375268,rs28587941,rs28687152,rs2920939,rs2943653,rs2954021,rs2964023,rs2966859,rs3113509,rs314279,rs329651,rs33836,rs34045288,rs34483452,rs34517439,rs34571768,rs34712979,rs35099456,rs35307904,rs35537311,rs35589149,rs35591746,rs35697691,rs35722851,rs35867081,rs35882248,rs35937770,rs3730071,rs3737992,rs3739514,rs3754963,rs3764625,rs3766442,rs3766823,rs3772882,rs3774063,rs3803286,rs3807566,rs3814883,rs3817428,rs3822742,rs3826408,rs394608,rs396354,rs40071,rs4088476,rs4123668,rs41271299,rs4240326,rs429343,rs429358,rs4377779,rs441792,rs4419475,rs4430672,rs4477562,rs4482463,rs4589116,rs4658403,rs467176,rs4709745,rs4718964,rs477895,rs4790841,rs4820323,rs4876611,rs4908672,rs4919478,rs4936175,rs4958702,rs497905,rs530255,rs543874,rs553634,rs55707359,rs55726687,rs56374036,rs57636386,rs577525,rs59227842,rs59322078,rs6008749,rs6029180,rs6058209,rs60661769,rs6069037,rs60814640,rs61754230,rs61779305,rs617948,rs61813293,rs61903695,rs61969510,rs61992671,rs62007782,rs62025831,rs62107261,rs62124717,rs62302286,rs62379271,rs62396185,rs62443626,rs62499697,rs6461999,rs6469351,rs655510,rs6561937,rs6567160,rs6569648,rs6575340,rs6601527,rs6606686,rs6669189,rs6684205,rs6688826,rs6744646,rs6752378,rs67609008,rs67689854,rs6769617,rs6782714,rs6790206,rs6840236,rs6946091,rs6973656,rs6973700,rs6980476,rs698147,rs6998660,rs7027304,rs7034554,rs7038943,rs7070670,rs7124681,rs7132908,rs7167767,rs7171864,rs719802,rs7218014,rs72634826,rs72755233,rs72767253,rs72892910,rs72915955,rs72917533,rs72976986,rs73052033,rs73142879,rs73175572,rs73213484,rs73371569,rs7357754,rs7372674,rs73985439,rs743572,rs7442885,rs7460093,rs74618095,rs7498665,rs75281888,rs7537581,rs75412871,rs754635,rs75524125,rs756717,rs7575523,rs7632381,rs7663885,rs76702514,rs7683836,rs76895963,rs770082,rs7762794,rs7828631,rs7845090,rs7864914,rs7893571,rs7916385,rs79197301,rs7934638,rs7944782,rs79518326,rs7960609,rs7975187,rs79847714,rs8026411,rs8074454,rs8076669,rs8078135,rs8093356,rs8096564,rs8112818,rs812949,rs8132491,rs815163,rs8192675,rs825680,rs854917,rs862320,rs879620,rs885114,rs900448,rs9294260,rs9304665,rs9316661,rs9320823,rs9322332,rs9378684,rs9515455,rs9522183,rs9533031,rs9654453,rs9673839,rs9788550,rs9839081,rs9843653,rs9851777,rs9876664,rs9937053,rs9955276,rs9968060	0.497502	0.0530253	6.45146e-21	0.393573	0.601432	1.64461	1.48227	1.82473	474.318	0.0128882	0.508462	0.0531031	0.404382	0.612542	1.01851e-21	1.66273	1.49838	1.84512	-0.00225635	0.00111536	-0.00444241	-7.02955e-05	0.0430743
	NPNT		2.19173			0.247541	0.0644248	0.000121872	0.121269	0.373814	1.28087	1.12893	1.45327			0.332987	0.0768336	0.182396	0.483578	1.46508e-05	1.39513	1.20009	1.62187
	body fat mass	COVID-19 hospitalization	59.7808	408	rs10050620,rs10071662,rs1008982,rs10100245,rs10116857,rs10132514,rs1013293,rs1013402,rs10141106,rs10146997,rs10175266,rs10187101,rs1019315,rs10209821,rs10248298,rs1031881,rs10421787,rs10423928,rs10478110,rs10499014,rs10505836,rs10510025,rs1056441,rs1062557,rs10756798,rs10799778,rs10820852,rs10854853,rs10878349,rs10915840,rs10927006,rs10938398,rs10950290,rs10959841,rs10999456,rs11012732,rs11030016,rs1106761,rs11075256,rs11075263,rs11099020,rs11105842,rs11129446,rs11135450,rs11150745,rs11165643,rs111942358,rs11205303,rs11245344,rs113019802,rs113079574,rs113866544,rs1147346,rs11538,rs1159974,rs11603984,rs1160543,rs11656076,rs11656758,rs11664848,rs1167309,rs11698185,rs11709402,rs117176448,rs11731255,rs117755721,rs11779446,rs11782341,rs1182199,rs11839227,rs11854132,rs11870618,rs11926024,rs12031634,rs12072739,rs12103006,rs12107172,rs12144626,rs1218822,rs12254441,rs1229984,rs12316080,rs12364470,rs12459965,rs12462975,rs12475388,rs12528644,rs12578258,rs1263629,rs12724928,rs12762744,rs12869627,rs12881629,rs12885458,rs12890931,rs12926311,rs12937411,rs1296328,rs12974458,rs12987931,rs13008033,rs13107325,rs13191298,rs13218383,rs13292699,rs13333747,rs13354321,rs1336486,rs13389219,rs13408397,rs13409967,rs13427822,rs1350506,rs1363695,rs1383723,rs139724029,rs14057,rs1436348,rs1440286,rs1441264,rs1446585,rs1456,rs1458156,rs1471093,rs147730268,rs148636479,rs1503526,rs1554654,rs16916303,rs16934748,rs16996657,rs17024393,rs17115183,rs17218712,rs17399739,rs17668356,rs17704028,rs17744603,rs17770336,rs17781552,rs1778830,rs1782508,rs1788808,rs1801282,rs1813039,rs1840126,rs1857883,rs1861410,rs1874832,rs1881505,rs1915792,rs1945160,rs1964675,rs197374,rs2052607,rs2081880,rs2103785,rs215634,rs2162826,rs2172131,rs217672,rs2192527,rs2208947,rs2216931,rs2237025,rs2249825,rs2269487,rs2271189,rs2276190,rs2287214,rs2289379,rs2302209,rs2307111,rs2417084,rs2494196,rs2499468,rs252749,rs253440,rs2568958,rs2606227,rs2610245,rs2678204,rs2692741,rs2791643,rs2802295,rs2814993,rs28350,rs28375268,rs28587941,rs28687152,rs2920939,rs2943653,rs2954021,rs2964023,rs2966859,rs3113509,rs314279,rs329651,rs33836,rs34045288,rs34483452,rs34517439,rs34571768,rs34712979,rs35099456,rs35307904,rs35537311,rs35589149,rs35591746,rs35697691,rs35722851,rs35867081,rs35882248,rs35937770,rs3730071,rs3737992,rs3739514,rs3754963,rs3764625,rs3766442,rs3766823,rs3772882,rs3774063,rs3803286,rs3807566,rs3814883,rs3817428,rs3822742,rs3826408,rs394608,rs396354,rs40071,rs4088476,rs4123668,rs41271299,rs4240326,rs429343,rs429358,rs4377779,rs441792,rs4419475,rs4430672,rs4477562,rs4482463,rs4589116,rs4658403,rs467176,rs4709745,rs4718964,rs477895,rs4790841,rs4820323,rs4876611,rs4908672,rs4919478,rs4936175,rs4958702,rs497905,rs530255,rs543874,rs553634,rs55707359,rs55726687,rs56374036,rs57636386,rs577525,rs59227842,rs59322078,rs6008749,rs6029180,rs6058209,rs60661769,rs6069037,rs60814640,rs61754230,rs61779305,rs617948,rs61813293,rs61903695,rs61969510,rs61992671,rs62007782,rs62025831,rs62107261,rs62124717,rs62302286,rs62379271,rs62396185,rs62443626,rs62499697,rs6461999,rs6469351,rs655510,rs6561937,rs6567160,rs6569648,rs6575340,rs6601527,rs6606686,rs6669189,rs6684205,rs6688826,rs6744646,rs6752378,rs67609008,rs67689854,rs6769617,rs6782714,rs6790206,rs6840236,rs6946091,rs6973656,rs6973700,rs6980476,rs698147,rs6998660,rs7027304,rs7034554,rs7038943,rs7070670,rs7124681,rs7132908,rs7167767,rs7171864,rs719802,rs7218014,rs72634826,rs72755233,rs72767253,rs72892910,rs72915955,rs72917533,rs72976986,rs73052033,rs73142879,rs73175572,rs73213484,rs73371569,rs7357754,rs7372674,rs73985439,rs743572,rs7442885,rs7460093,rs74618095,rs7498665,rs75281888,rs7537581,rs75412871,rs754635,rs75524125,rs756717,rs7575523,rs7632381,rs7663885,rs76702514,rs7683836,rs76895963,rs770082,rs7762794,rs7828631,rs7845090,rs7864914,rs7893571,rs7916385,rs79197301,rs7934638,rs7944782,rs79518326,rs7960609,rs7975187,rs79847714,rs8026411,rs8074454,rs8076669,rs8078135,rs8093356,rs8096564,rs8112818,rs812949,rs8132491,rs815163,rs8192675,rs825680,rs854917,rs862320,rs879620,rs885114,rs900448,rs9294260,rs9304665,rs9316661,rs9320823,rs9322332,rs9378684,rs9515455,rs9522183,rs9533031,rs9654453,rs9673839,rs9788550,rs9839081,rs9843653,rs9851777,rs9876664,rs9937053,rs9955276,rs9968060	0.388806	0.0387051	9.63215e-24	0.312944	0.464668	1.47522	1.36744	1.59149	558.665	5.89e-07	0.394948	0.0388098	0.318883	0.471014	2.52427e-24	1.48431	1.37559	1.60162	-0.00134046	0.00082236	-0.00295226	0.000271336	0.103098
	NPNT		2.19173			0.175654	0.0473992	0.000210695	0.0827513	0.268556	1.19203	1.08627	1.30807			0.226844	0.0567788	0.11556	0.338129	6.46307e-05	1.25463	1.1225	1.40232
Proportion mediated
	Proportion mediated (calculated using MVMR with the inverce variance weighted method when estimating the effect of the mediator on the outcome)					Proportion mediated (calculated using MVMR with MR-Egger when estimating the effect of the mediator on the outcome)
	Proportion mediated	SE	lo_ci	up_ci	pval	Proportion mediated	SE	lo_ci	up_ci	pval
Effect of BMI on critically ill COVID-19 mediated through NPNT	0.048424	0.0221459	0.00501801	0.09183	0.0287726	0.048397	0.0221461	0.00499067	0.0918034	0.028863
Effect of body fat percentage on critically ill COVID-19 mediated through NPNT	0.0261617	0.0149099	-0.00306165	0.0553851	0.0793181	0.0269258	0.0150919	-0.00265444	0.056506	0.0744049
Effect of body fat mass on critically ill COVID-19 mediated through NPNT	0.0667828	0.0250124	0.0177585	0.115807	0.00758542	0.137175	0.0396263	0.0595074	0.214843	0.000536746
Effect of BMI on COVID-19 hospitalization mediated through NPNT	0.0362166	0.0178619	0.00120721	0.071226	0.0426025	0.0362045	0.017868	0.00118324	0.0712257	0.0427421
Effect of body fat percentage on hospitalization mediated through NPNT	0.032668	0.0166558	2.2691e-05	0.0653132	0.0498368	0.0344093	0.0170121	0.00106562	0.0677531	0.0431104
Effect of body fat mass on COVID-19 hospitalization mediated through NPNT	0.061139	0.0233097	0.015452	0.106826	0.00871845	0.137468	0.0394121	0.0602203	0.214716	0.000486712

### Sheet: ST21
Supplementary Table 21. Multivariable MR analyses results.
					Inverse variance weighted								Q-statistics		(MR-Egger (causal estimate)								MR-Egger intercept test
Exposure	Outcome	Conditional F-statistics of the exposure	nsnp	snp	b	se	pval	lo_ci	up_ci	or	or_lci95	or_uci95	Q-statistics	Q-statistics pvalue	egger_beta	egger_beta_se	egger_beta_lci	egger_beta_uci	egger_beta_pval	or	or_lci95	or_uci95	egger_intercept	egger_intercept_se	egger_intercept_lci	egger_intercept_uci	egger_intercept_pval
Body fat mass	NPNT	38.7572	885	rs10008356,rs10020631,rs10050620,rs10071662,rs1008158,rs1008982,rs10100245,rs10116857,rs10119967,rs10132514,rs1013293,rs1013402,rs10141106,rs10146997,rs10172196,rs10175266,rs10187101,rs10188231,rs1019315,rs10202845,rs10209821,rs10222924,rs1022523,rs10248298,rs10269774,rs10282707,rs10283100,rs1031881,rs10401784,rs10412300,rs10421787,rs10423928,rs1043801,rs10478110,rs1047891,rs1049193,rs10498672,rs10499014,rs10505836,rs10510025,rs10511111,rs1056441,rs1062557,rs1064213,rs10748128,rs10756798,rs10770705,rs10773172,rs10775348,rs10775406,rs10777860,rs10780905,rs10820852,rs10843397,rs10854853,rs10861678,rs10870597,rs10878349,rs10881583,rs10899736,rs10908289,rs10915840,rs10927006,rs10938397,rs10938398,rs10939792,rs10950290,rs10959841,rs10979612,rs10995366,rs11001399,rs11012732,rs11014285,rs11018104,rs11021307,rs11030016,rs11030112,rs11042725,rs11049684,rs11052457,rs11065979,rs1106761,rs11071182,rs11075256,rs11075263,rs11099020,rs11105842,rs11129446,rs11135450,rs111365325,rs111391498,rs11142700,rs11150745,rs111598585,rs11160601,rs111640872,rs11165643,rs111942358,rs11196652,rs11205303,rs11205354,rs11245344,rs11245450,rs112544217,rs112560164,rs112758380,rs112957890,rs113019802,rs113079574,rs113619763,rs113866544,rs113978196,rs114056237,rs114177791,rs1147346,rs114949263,rs115179432,rs11538,rs11545482,rs11578046,rs1159974,rs11603984,rs1160543,rs11611651,rs11613704,rs116165844,rs116211567,rs116337081,rs11648796,rs11656076,rs11656758,rs11664848,rs1167309,rs116817990,rs11684531,rs1168768,rs11695471,rs11698185,rs11709402,rs11712872,rs117176448,rs11731255,rs117451679,rs117543413,rs1176314,rs117755721,rs11779446,rs11782103,rs11782341,rs11785562,rs118173451,rs1182199,rs11839227,rs1184893,rs11854132,rs11855017,rs11880992,rs11925245,rs11926024,rs11937249,rs11997525,rs12031634,rs12041740,rs12047986,rs12070699,rs12072739,rs12072845,rs12095997,rs12103006,rs12107172,rs12140153,rs12144626,rs12156265,rs1218822,rs1218826,rs12188627,rs12209223,rs12216497,rs12254441,rs1228024,rs1229984,rs12316080,rs12364470,rs12375196,rs12427047,rs1243872,rs12459965,rs12462975,rs12475388,rs12528644,rs12533548,rs12553221,rs12578258,rs1260326,rs1263629,rs12657771,rs12658452,rs12713004,rs12724928,rs12729817,rs12731187,rs12762744,rs12764498,rs12795042,rs12820906,rs12869627,rs12879423,rs12881629,rs12885458,rs12889702,rs12890931,rs12906197,rs12907384,rs12937411,rs1296328,rs12967135,rs12974458,rs12987931,rs13008033,rs13014796,rs13043303,rs13099930,rs13107325,rs13191298,rs13218383,rs13240065,rs13271368,rs13272451,rs13292699,rs13299559,rs13333747,rs13354321,rs1336486,rs13389219,rs13392079,rs13408397,rs13409967,rs13427822,rs13430869,rs1350506,rs1351394,rs1374370,rs1383723,rs139724029,rs140493137,rs14057,rs1407031,rs1412234,rs1418433,rs1421035,rs1422189,rs143384,rs1436348,rs1440286,rs1441264,rs1446585,rs145594985,rs1456,rs1458156,rs146851424,rs1471093,rs147110934,rs147730268,rs1478575,rs148636479,rs148662000,rs1503526,rs1521624,rs1542224,rs1554654,rs1568488,rs1573891,rs1582931,rs1657222,rs16844418,rs16916303,rs16916881,rs16934748,rs16942324,rs17011108,rs17024393,rs17066856,rs17112250,rs17115183,rs17115481,rs17218712,rs17246129,rs17277008,rs17363646,rs17399739,rs17400325,rs1741288,rs17556750,rs17668356,rs17704028,rs177252,rs17744603,rs17770336,rs17781552,rs1778830,rs1782508,rs17828687,rs1788808,rs1801282,rs1805165,rs1813039,rs1813212,rs182224,rs1840126,rs1841738,rs1846221,rs1857883,rs1861410,rs1874832,rs1881505,rs1910466,rs1924929,rs1927635,rs1928850,rs1941697,rs1945160,rs1964675,rs197374,rs2015561,rs2016520,rs2052607,rs2077218,rs2081880,rs2101975,rs2103785,rs2104449,rs2122823,rs213997,rs2140046,rs215634,rs2162826,rs2172131,rs2192527,rs2197563,rs2208947,rs2216931,rs2225226,rs2229840,rs2237025,rs224048,rs2240735,rs2249825,rs2252720,rs2252909,rs2265309,rs2269487,rs2270894,rs2271189,rs2274116,rs2276190,rs2281175,rs2287214,rs2287547,rs2289379,rs2293176,rs2296316,rs2302209,rs2305758,rs2307111,rs236587,rs236628,rs240113,rs2417084,rs2422054,rs2427320,rs244711,rs247008,rs2494196,rs2499468,rs2521349,rs252749,rs253440,rs254963,rs2568958,rs2578557,rs25849,rs2606227,rs2610245,rs2611732,rs2615075,rs2663125,rs2678204,rs2692741,rs2721938,rs2726036,rs2740761,rs2744956,rs2785070,rs2789366,rs2791643,rs2802295,rs281385,rs2814993,rs28350,rs28375268,rs284315,rs284662,rs28587941,rs28620532,rs2866720,rs28687152,rs2884345,rs2885697,rs2897968,rs2900208,rs291979,rs2920939,rs2920974,rs2943653,rs2952615,rs2954021,rs2964023,rs2966859,rs2979649,rs2993531,rs29946,rs310796,rs3110496,rs3113509,rs3116201,rs314279,rs3212260,rs329651,rs332162,rs33836,rs338361,rs33967909,rs33973388,rs34017457,rs34045288,rs34055910,rs34227797,rs34345560,rs34483452,rs34517439,rs34571768,rs34693680,rs34825238,rs34831515,rs34848742,rs34879158,rs35050648,rs35251247,rs35307904,rs35506085,rs35537311,rs35589149,rs35591746,rs35651070,rs35665085,rs35697691,rs35722851,rs357486,rs35756741,rs35867081,rs35874463,rs35882248,rs35897671,rs35937770,rs36000545,rs361222,rs365352,rs3730071,rs3737992,rs3739514,rs3751866,rs3754963,rs3764625,rs3766823,rs3772051,rs3772882,rs3774063,rs3782232,rs3783256,rs3807566,rs3809569,rs3810291,rs3814883,rs3817428,rs3822742,rs3826408,rs3827910,rs3843750,rs3853252,rs3925,rs394608,rs396354,rs3998115,rs4088476,rs4123668,rs41271299,rs41311445,rs4132132,rs41458449,rs4240326,rs4268495,rs4282339,rs429343,rs429358,rs4369779,rs4377779,rs441792,rs4419475,rs4430672,rs4439140,rs4477562,rs4482463,rs4504126,rs4525525,rs4562625,rs4567604,rs4589116,rs4635681,rs4648626,rs4658403,rs467176,rs4676442,rs4709745,rs4718964,rs4757136,rs477895,rs4788218,rs4795318,rs4800670,rs4819021,rs4820323,rs4821940,rs485554,rs4858940,rs4865956,rs4876611,rs4887925,rs490535,rs4906203,rs4908672,rs4919478,rs4926542,rs4936175,rs4958702,rs4968799,rs4974223,rs497905,rs4980067,rs4980826,rs498685,rs5017213,rs5019542,rs505575,rs508347,rs527248,rs530255,rs536007,rs543874,rs553634,rs55674305,rs55707359,rs55726687,rs55745410,rs55758152,rs55800172,rs55831773,rs55854145,rs56017587,rs56094641,rs56130943,rs56141370,rs56207600,rs56374036,rs57126421,rs5742915,rs5752989,rs5753630,rs57636386,rs5771118,rs577525,rs578366,rs59227842,rs59322078,rs59985551,rs6008749,rs6026578,rs6029180,rs603321,rs60385590,rs6058209,rs60661769,rs6069037,rs60804050,rs60814640,rs6081869,rs6085658,rs60927391,rs6142059,rs61729527,rs61749613,rs61754230,rs61779305,rs617948,rs61813293,rs61878760,rs61903695,rs61969510,rs61992671,rs62007782,rs62025831,rs62107261,rs62124717,rs62302286,rs6235,rs62372052,rs62396185,rs62439025,rs62443626,rs62460525,rs62466118,rs62476192,rs62499697,rs62515437,rs62621197,rs62621400,rs62621812,rs6457762,rs6461999,rs6469351,rs6493534,rs6514066,rs655510,rs6561937,rs6563808,rs6569648,rs6570509,rs6575340,rs6585827,rs6591,rs6601527,rs6606686,rs663344,rs6665399,rs6669189,rs667515,rs6680471,rs6681795,rs6684205,rs6688826,rs6693481,rs67141907,rs6719296,rs6734537,rs67408364,rs6743060,rs6743107,rs6744646,rs6747657,rs6752378,rs67551338,rs67560975,rs67609008,rs6762578,rs6764533,rs67689854,rs6769617,rs6779752,rs6781248,rs6782714,rs6790206,rs6800021,rs68119703,rs6840236,rs6874142,rs6900690,rs6902789,rs6946091,rs6946415,rs6946419,rs695922,rs696343,rs6972291,rs6973656,rs6973700,rs6980476,rs698147,rs6984820,rs6998660,rs7027304,rs7033487,rs7034554,rs703593,rs7038943,rs7070670,rs708723,rs7124681,rs7129320,rs7132908,rs7134283,rs71385734,rs71393968,rs7141420,rs71423263,rs7145429,rs7167767,rs7171864,rs7188009,rs7192870,rs719802,rs7218014,rs7223535,rs7229520,rs7245985,rs72634826,rs72656010,rs72703409,rs72755233,rs72767253,rs7280982,rs72885917,rs72892910,rs72915955,rs72917533,rs72976986,rs73004967,rs7301341,rs73013411,rs73052033,rs7312646,rs73142879,rs73158212,rs73175572,rs73189390,rs7321045,rs73213484,rs73371569,rs7357754,rs73601548,rs73619441,rs7372674,rs73985439,rs74048171,rs743572,rs744205,rs7442885,rs74494415,rs7460093,rs74618095,rs7485647,rs7498665,rs7503332,rs7513326,rs752070,rs75281888,rs7535501,rs7537581,rs75412871,rs754635,rs7549783,rs75524125,rs756717,rs7575523,rs75786059,rs7619139,rs76307059,rs7632381,rs76364830,rs7647657,rs76513770,rs7663885,rs76693355,rs76702514,rs7671110,rs76798800,rs7683836,rs76875574,rs76895963,rs770082,rs7701443,rs7706886,rs77093479,rs77165542,rs7728690,rs7731023,rs7740107,rs774214,rs7755185,rs7762794,rs7766034,rs7780752,rs78030362,rs7815955,rs7828631,rs78378222,rs7842996,rs7843128,rs7845090,rs7864914,rs78751935,rs7893571,rs7910211,rs7912286,rs7916385,rs79197301,rs7934638,rs7944782,rs79518326,rs7952436,rs7960609,rs7962636,rs7975187,rs79847714,rs798759,rs7994814,rs8002779,rs8007644,rs8026411,rs8059189,rs8067974,rs8074074,rs8074454,rs8076669,rs8078135,rs8088739,rs8091374,rs8093356,rs8096564,rs8112818,rs812949,rs8132491,rs815163,rs8192675,rs822549,rs825680,rs836511,rs854917,rs862320,rs879620,rs885114,rs892511,rs894360,rs900448,rs9291926,rs9294260,rs9304665,rs9316661,rs9320823,rs9322332,rs9327336,rs9350850,rs9372837,rs9378684,rs9379084,rs9398171,rs943190,rs9480933,rs9491201,rs9513510,rs9515455,rs9522183,rs9533031,rs9540493,rs9634212,rs9654451,rs9654453,rs968821,rs9788550,rs9800418,rs981002,rs9839081,rs9843653,rs9851777,rs9853018,rs9876664,rs9884540,rs9892365,rs9898189,rs9925273,rs9937053,rs9938120,rs9951619,rs9955276,rs9960619,rs9968060,rs9985795	0.213928	0.035975	2.73826e-09	0.143417	0.284439	-	-	-	940.808	0.0828706	0.204549	0.0382873	0.129507	0.279591	9.16868e-08	-	-	-	0.00048	0.00067	-0.000832	0.00179252	0.473234
Body fat-free mass	NPNT	59.2692			-0.13254	0.0446285	0.00297936	-0.220012	-0.0450684	-	-	-			-0.158429	0.0574082	-0.270947	-0.0459111	0.00578555	-	-	-
Body fat mass	Critically ill COVID-19	38.7572	925	rs10008356,rs10020631,rs10050620,rs10071662,rs1008158,rs1008982,rs10100245,rs10116857,rs10119967,rs10132514,rs1013293,rs1013402,rs10141106,rs10146997,rs10172196,rs10175266,rs10187101,rs10188231,rs1019315,rs10202845,rs10209821,rs10222924,rs1022523,rs10248298,rs10269774,rs10282707,rs10283100,rs1031881,rs10401784,rs10412300,rs10421787,rs10423928,rs10434434,rs1043801,rs10478110,rs1047891,rs1049193,rs10498672,rs10499014,rs10505836,rs10510025,rs10511111,rs10524420,rs1056441,rs1062557,rs1064213,rs10748128,rs10756798,rs10770705,rs10773172,rs10775348,rs10775406,rs10777860,rs10780905,rs10799778,rs10803955,rs10820852,rs10843397,rs10854853,rs10861678,rs10870597,rs10878349,rs10881583,rs10899736,rs10908289,rs10915840,rs10927006,rs10938397,rs10938398,rs10939792,rs10950290,rs10959841,rs10979612,rs10995366,rs10999456,rs11001399,rs11012732,rs11014285,rs11018104,rs11021307,rs11030016,rs11030112,rs11042725,rs11049684,rs11052457,rs11065979,rs1106761,rs11071182,rs11075256,rs11075263,rs11099020,rs11105842,rs11129446,rs11135450,rs111365325,rs111391498,rs11142700,rs11150745,rs111598585,rs11160601,rs111640872,rs11165643,rs111942358,rs11196652,rs11205303,rs11205354,rs11243202,rs11245344,rs11245450,rs112544217,rs112560164,rs112758380,rs112957890,rs113019802,rs113079574,rs113619763,rs113866544,rs113978196,rs114056237,rs114177791,rs1147346,rs114949263,rs115179432,rs11538,rs11545482,rs11578046,rs1159974,rs11603984,rs1160543,rs11611651,rs11613704,rs116165844,rs116211567,rs116337081,rs11648796,rs11656076,rs11656758,rs11663903,rs11664848,rs1167309,rs116817990,rs11684531,rs1168768,rs11695471,rs11698185,rs11709402,rs11712872,rs117176448,rs11731255,rs117451679,rs117543413,rs1176314,rs117755721,rs11779446,rs11782103,rs11782341,rs11785562,rs11794152,rs1179905,rs118173451,rs1182199,rs11839227,rs1184893,rs11854132,rs11855017,rs11870618,rs11880992,rs11925245,rs11926024,rs11937249,rs11997525,rs12031634,rs12041740,rs12047986,rs12070699,rs12072739,rs12072845,rs12095997,rs12103006,rs12107172,rs12140153,rs12144626,rs12156265,rs1218822,rs1218826,rs12188627,rs12200061,rs12209223,rs12216497,rs12254441,rs1228024,rs1229984,rs12316080,rs12364470,rs12375196,rs12427047,rs1243872,rs12459965,rs12462975,rs12475388,rs12528644,rs12533548,rs12553221,rs12578258,rs1260326,rs1263629,rs12657771,rs12658452,rs12713004,rs12724928,rs12729817,rs12731187,rs12762744,rs12764498,rs12795042,rs12820906,rs12869627,rs12879423,rs12881629,rs12885458,rs12889702,rs12890931,rs12906197,rs12907384,rs12926311,rs12937411,rs1296328,rs12967135,rs12974458,rs12987931,rs13008033,rs13014796,rs13043303,rs13099930,rs13107325,rs13191298,rs13218383,rs13240065,rs13271368,rs13272451,rs13292699,rs13299559,rs13333747,rs13354321,rs1336486,rs13389219,rs13392079,rs13408397,rs13409967,rs13427822,rs13430869,rs1350506,rs1351394,rs1363695,rs1374370,rs1383723,rs139724029,rs140493137,rs14057,rs1407031,rs1412234,rs1418433,rs1421035,rs1422189,rs143384,rs1436348,rs1440286,rs1441264,rs1446585,rs145594985,rs1456,rs1458156,rs146851424,rs1471093,rs147110934,rs147730268,rs1478575,rs148636479,rs148662000,rs1503526,rs1521624,rs1542224,rs1554654,rs1568488,rs1573891,rs1582931,rs1657222,rs16844418,rs16916303,rs16916881,rs16934748,rs16942324,rs16996657,rs17011108,rs17024393,rs17066856,rs17112250,rs17115183,rs17115481,rs17218712,rs17246129,rs17277008,rs17363646,rs17399739,rs17400325,rs1741288,rs17556750,rs17668356,rs17704028,rs177252,rs17744603,rs17770336,rs17781552,rs1778830,rs1780672,rs1782508,rs17828687,rs1788808,rs1801282,rs1805165,rs1813039,rs1813212,rs182224,rs1840126,rs1841738,rs1846221,rs1857883,rs1861410,rs1874832,rs1881505,rs1910466,rs1915792,rs1924929,rs1927635,rs1928850,rs1941697,rs1945160,rs1964675,rs197374,rs2005172,rs2015561,rs2016520,rs2052607,rs2077218,rs2081880,rs2101975,rs2103785,rs2104449,rs2122823,rs213997,rs2140046,rs215634,rs2162826,rs2172131,rs217672,rs2192527,rs2197563,rs2208947,rs2216931,rs2225226,rs2229840,rs2237025,rs224048,rs2240735,rs2249825,rs2252720,rs2252909,rs2265309,rs2269487,rs2270894,rs2271189,rs2274116,rs2276190,rs2281175,rs2287214,rs2287547,rs2289379,rs2293176,rs2296316,rs2298333,rs2302209,rs2305758,rs2307111,rs2332175,rs236587,rs237738,rs240113,rs2417084,rs2422054,rs2427320,rs244711,rs247008,rs2494196,rs2499468,rs2521349,rs252749,rs2533879,rs253440,rs254963,rs2568958,rs2578557,rs25849,rs2606227,rs2610245,rs2611732,rs2615075,rs2663125,rs2678204,rs2692741,rs2721938,rs2726036,rs2740761,rs2744956,rs2785070,rs2789366,rs2791643,rs2802295,rs281385,rs2814993,rs28350,rs28375268,rs284315,rs284662,rs28587941,rs28620532,rs2866720,rs28687152,rs2884345,rs2885697,rs2897968,rs2900208,rs291979,rs2920939,rs2920974,rs2943653,rs2952615,rs2954021,rs2964023,rs2966859,rs2979649,rs2993531,rs29946,rs310796,rs3110496,rs3113509,rs3116201,rs314279,rs3212260,rs329651,rs332162,rs33836,rs338361,rs33967909,rs33973388,rs34017457,rs34045288,rs34055910,rs34227797,rs34345560,rs34483452,rs34517439,rs34571768,rs34693680,rs34776209,rs34825238,rs34831515,rs34848742,rs34879158,rs35050648,rs35099456,rs35251247,rs35307904,rs35506085,rs35537311,rs35589149,rs35591746,rs35651070,rs35665085,rs35697691,rs35722851,rs357486,rs35756741,rs35867081,rs35874463,rs35882248,rs35897671,rs35937770,rs36000545,rs361222,rs365352,rs3730071,rs3737992,rs3739514,rs3751866,rs3754963,rs3764625,rs3766442,rs3766823,rs3772051,rs3772882,rs3774063,rs3782232,rs3783256,rs3803286,rs3807566,rs3809569,rs3810291,rs3814883,rs3817428,rs3822742,rs3826408,rs3827910,rs3843750,rs3853252,rs3925,rs394608,rs396354,rs3998115,rs40071,rs4088476,rs4123668,rs41271299,rs41311445,rs4132132,rs41458449,rs4240326,rs4268495,rs4282339,rs429343,rs429358,rs4369779,rs4377779,rs441792,rs4430672,rs4439140,rs4477562,rs4482463,rs4504126,rs4525525,rs4562625,rs4567604,rs4589116,rs4635681,rs4658403,rs467176,rs4676442,rs4709745,rs4718964,rs477895,rs4788218,rs4790841,rs4795318,rs4800670,rs4819021,rs4820323,rs4821940,rs485554,rs4858940,rs4865956,rs4876611,rs4899012,rs490535,rs4906203,rs4908672,rs4919478,rs4926542,rs4936175,rs4958702,rs4968799,rs4974223,rs497905,rs4980067,rs4980826,rs498685,rs5017213,rs5019542,rs505575,rs508347,rs527248,rs530255,rs536007,rs543874,rs553634,rs55674305,rs55707359,rs55726687,rs55727637,rs55745410,rs55758152,rs55800172,rs55831773,rs55854145,rs56017587,rs56094641,rs56130943,rs56141370,rs56207600,rs56374036,rs57126421,rs5742915,rs5752989,rs5753630,rs57636386,rs5771118,rs577525,rs578366,rs59227842,rs59322078,rs59985551,rs6008749,rs6026578,rs6029180,rs603321,rs60385590,rs6058209,rs60661769,rs6069037,rs60804050,rs60814640,rs6081869,rs6085658,rs60927391,rs6142059,rs61729527,rs61749613,rs61754230,rs61779305,rs617948,rs61813293,rs61878760,rs61903695,rs61969510,rs61992671,rs62007782,rs62025831,rs62107261,rs62124717,rs62246311,rs62302286,rs6235,rs62372052,rs62379271,rs62396185,rs62439025,rs62443626,rs62460525,rs62466118,rs62476192,rs62499697,rs62515437,rs62621197,rs62621400,rs62621812,rs6457762,rs6461999,rs6469351,rs6493534,rs6514066,rs655510,rs6561937,rs6563808,rs6567160,rs6569648,rs6570509,rs6575340,rs6585827,rs6591,rs6601527,rs6606686,rs663344,rs6665399,rs6669189,rs667515,rs6680471,rs6681795,rs6684205,rs6688826,rs6693481,rs67141907,rs6719296,rs6721191,rs6734537,rs67408364,rs6743060,rs6743107,rs6744646,rs6747657,rs6752378,rs67551338,rs67560975,rs67609008,rs6762578,rs6764533,rs67689854,rs6769617,rs6779752,rs6781248,rs6782714,rs6790206,rs6800021,rs68119703,rs6821305,rs6840236,rs6874142,rs6900690,rs6902789,rs6946091,rs6946415,rs6946419,rs695922,rs696343,rs6972291,rs6973656,rs6973700,rs6980476,rs698147,rs6984820,rs6998660,rs7027304,rs7033487,rs7034554,rs703593,rs7038943,rs705953,rs7070670,rs708723,rs7095768,rs7124681,rs7129320,rs7132908,rs7134283,rs71385734,rs71393968,rs7141420,rs71423263,rs7145429,rs7150606,rs7167767,rs7171864,rs7188009,rs7192870,rs719802,rs7218014,rs7223535,rs7229520,rs7245985,rs72634826,rs72656010,rs72703409,rs72755233,rs72767253,rs72801843,rs7280982,rs72885917,rs72892910,rs72915955,rs72917533,rs72976986,rs73004967,rs7301341,rs73013411,rs73052033,rs7312646,rs73129767,rs73142879,rs73158212,rs73175572,rs73189390,rs7321045,rs73213484,rs73371569,rs7357754,rs73601548,rs73619441,rs7372674,rs73985439,rs74048171,rs743572,rs744205,rs7442885,rs74494415,rs7460093,rs74618095,rs7485647,rs7498665,rs7503332,rs7513326,rs752070,rs75281888,rs7535501,rs7537581,rs75412871,rs754635,rs7549783,rs75524125,rs756717,rs7575523,rs75786059,rs7619139,rs76307059,rs7632381,rs76364830,rs7647657,rs76513770,rs7663885,rs76693355,rs76702514,rs7671110,rs76798800,rs7683836,rs76875574,rs76895963,rs770082,rs7701443,rs7706886,rs77093479,rs77165542,rs7728690,rs7731023,rs77344209,rs7740107,rs774214,rs7755185,rs7762794,rs7766034,rs7780752,rs77848106,rs78030362,rs7815955,rs7828631,rs78378222,rs7842996,rs7843128,rs7845090,rs7864914,rs78751935,rs7893571,rs7910211,rs7912286,rs7916385,rs79197301,rs7934638,rs7944782,rs79518326,rs7952436,rs7960609,rs7962636,rs7975187,rs79847714,rs798759,rs7994783,rs7994814,rs8002779,rs8007644,rs8026411,rs8067974,rs8074074,rs8074454,rs8076669,rs8078135,rs8088739,rs8091374,rs8093356,rs8096564,rs8112818,rs812949,rs8132491,rs815163,rs8192675,rs822549,rs825680,rs836511,rs843374,rs854917,rs862320,rs879620,rs885114,rs892511,rs894360,rs900448,rs9291926,rs9294260,rs9304665,rs9316661,rs9320823,rs9322332,rs9327336,rs9350850,rs9372837,rs9378684,rs9379084,rs9398171,rs943190,rs9480933,rs9491201,rs9513510,rs9515455,rs9522183,rs9533031,rs9540493,rs9634212,rs9654451,rs9654453,rs9673839,rs968821,rs9783665,rs9788550,rs9800418,rs981002,rs9839081,rs9843653,rs9851777,rs9853018,rs9876664,rs9884540,rs9892365,rs9898189,rs9925273,rs9937053,rs9938120,rs9951619,rs9955276,rs9960619,rs9968060,rs9985795	0.634221	0.0691792	4.82809e-20	0.498629	0.769812	1.88555	1.64646	2.15936	1082.43	0.000189521	0.575558	0.0732364	0.432017	0.719099	3.87518e-15	1.7528	1.48094	2.07457	-0.00055312	0.000660801	-0.00184827	0.000742026	0.402568
Body fat-free mass	Critically ill COVID-19	59.2692			-0.262261	0.0846155	0.00193885	-0.428107	-0.0964145	0.76931	0.651742	0.908088			-0.424076	0.108189	-0.636123	-0.212029	8.86373e-05	0.731438	0.611161	0.875386
Body fat mass	COVID-19 hospitalization	38.7572	920	rs10020631,rs10050620,rs10071662,rs1008158,rs1008982,rs10100245,rs10116857,rs10119967,rs10132514,rs1013293,rs1013402,rs10141106,rs10146997,rs10172196,rs10175266,rs10187101,rs10188231,rs1019315,rs10202845,rs10209821,rs10222924,rs1022523,rs10248298,rs10269774,rs10282707,rs10283100,rs1031881,rs10401784,rs10412300,rs10421787,rs10423928,rs10434434,rs1043801,rs10478110,rs1047891,rs1049193,rs10498672,rs10499014,rs10505836,rs10510025,rs10511111,rs10524420,rs1056441,rs1062557,rs1064213,rs10748128,rs10756798,rs10770705,rs10773172,rs10775348,rs10775406,rs10777860,rs10780905,rs10799778,rs10803955,rs10820852,rs10843397,rs10854853,rs10861678,rs10870597,rs10878349,rs10881583,rs10899736,rs10908289,rs10915840,rs10927006,rs10938397,rs10938398,rs10939792,rs10950290,rs10959841,rs10979612,rs10995366,rs10999456,rs11001399,rs11012732,rs11014285,rs11018104,rs11021307,rs11030016,rs11030112,rs11042725,rs11049684,rs11052457,rs11065979,rs1106761,rs11071182,rs11075256,rs11075263,rs11099020,rs11105842,rs11129446,rs11135450,rs111365325,rs111391498,rs11142700,rs11150745,rs111598585,rs11160601,rs111640872,rs11165643,rs111942358,rs11196652,rs11205303,rs11205354,rs11243202,rs11245344,rs11245450,rs112544217,rs112560164,rs112758380,rs112957890,rs113019802,rs113079574,rs113619763,rs113866544,rs113978196,rs114056237,rs114177791,rs1147346,rs114949263,rs115179432,rs11538,rs11545482,rs11578046,rs1159974,rs11603984,rs1160543,rs11611651,rs11613704,rs116165844,rs116211567,rs116337081,rs11648796,rs11656076,rs11656758,rs11663903,rs11664848,rs1167309,rs116817990,rs11684531,rs1168768,rs11695471,rs11698185,rs11709402,rs11712872,rs117176448,rs11731255,rs117451679,rs117543413,rs1176314,rs117755721,rs11779446,rs11782103,rs11782341,rs11785562,rs11794152,rs1179905,rs118173451,rs1182199,rs11839227,rs1184893,rs11854132,rs11855017,rs11870618,rs11880992,rs11925245,rs11926024,rs11937249,rs11997525,rs12031634,rs12041740,rs12047986,rs12070699,rs12072739,rs12072845,rs12095997,rs12103006,rs12107172,rs12140153,rs12144626,rs12156265,rs1218822,rs1218826,rs12188627,rs12200061,rs12209223,rs12216497,rs12254441,rs1228024,rs1229984,rs12316080,rs12364470,rs12375196,rs12427047,rs1243872,rs12459965,rs12462975,rs12475388,rs12528644,rs12533548,rs12553221,rs12578258,rs1260326,rs1263629,rs12657771,rs12658452,rs12713004,rs12724928,rs12729817,rs12731187,rs12762744,rs12764498,rs12795042,rs12820906,rs12869627,rs12879423,rs12881629,rs12885458,rs12889702,rs12890931,rs12906197,rs12907384,rs12926311,rs12937411,rs1296328,rs12967135,rs12974458,rs12987931,rs13008033,rs13014796,rs13043303,rs13099930,rs13107325,rs13191298,rs13218383,rs13240065,rs13271368,rs13272451,rs13292699,rs13299559,rs13333747,rs13354321,rs1336486,rs13389219,rs13392079,rs13408397,rs13409967,rs13427822,rs13430869,rs1350506,rs1351394,rs1363695,rs1374370,rs1383723,rs139724029,rs140493137,rs14057,rs1407031,rs1412234,rs1418433,rs1421035,rs1422189,rs143384,rs1436348,rs1440286,rs1441264,rs1446585,rs145594985,rs1456,rs1458156,rs146851424,rs1471093,rs147110934,rs147730268,rs1478575,rs148636479,rs148662000,rs1503526,rs1521624,rs1542224,rs1554654,rs1573891,rs1582931,rs1657222,rs16844418,rs16916303,rs16916881,rs16934748,rs16942324,rs16996657,rs17011108,rs17024393,rs17066856,rs17112250,rs17115183,rs17115481,rs17218712,rs17246129,rs17277008,rs17363646,rs17399739,rs17400325,rs1741288,rs17556750,rs17668356,rs17704028,rs177252,rs17744603,rs17770336,rs17781552,rs1778830,rs1780672,rs1782508,rs17828687,rs1788808,rs1801282,rs1805165,rs1813039,rs1813212,rs182224,rs1840126,rs1841738,rs1846221,rs1857883,rs1861410,rs1874832,rs1881505,rs1910466,rs1915792,rs1924929,rs1927635,rs1928850,rs1941697,rs1945160,rs1964675,rs197374,rs2005172,rs2015561,rs2016520,rs2052607,rs2077218,rs2081880,rs2101975,rs2103785,rs2104449,rs2122823,rs213997,rs2140046,rs215634,rs2162826,rs2172131,rs217672,rs2192527,rs2197563,rs2208947,rs2216931,rs2225226,rs2229840,rs2237025,rs224048,rs2240735,rs2249825,rs2252720,rs2252909,rs2265309,rs2269487,rs2270894,rs2271189,rs2274116,rs2276190,rs2281175,rs2287214,rs2287547,rs2289379,rs2293176,rs2296316,rs2298333,rs2302209,rs2305758,rs2307111,rs2332175,rs236587,rs237738,rs240113,rs2417084,rs2427320,rs244711,rs247008,rs2494196,rs2499468,rs2521349,rs252749,rs2533879,rs253440,rs254963,rs2568958,rs2578557,rs25849,rs2606227,rs2610245,rs2611732,rs2615075,rs2663125,rs2678204,rs2692741,rs2721938,rs2726036,rs2740761,rs2744956,rs2785070,rs2789366,rs2791643,rs2802295,rs281385,rs2814993,rs28350,rs28375268,rs284315,rs284662,rs28587941,rs28620532,rs2866720,rs28687152,rs2884345,rs2885697,rs2897968,rs2900208,rs291979,rs2920939,rs2920974,rs2943653,rs2954021,rs2964023,rs2966859,rs2979649,rs2993531,rs29946,rs310796,rs3110496,rs3113509,rs3116201,rs314279,rs3212260,rs329651,rs332162,rs33836,rs338361,rs33967909,rs33973388,rs34017457,rs34045288,rs34055910,rs34227797,rs34345560,rs34483452,rs34517439,rs34571768,rs34693680,rs34776209,rs34825238,rs34831515,rs34848742,rs34879158,rs35050648,rs35099456,rs35251247,rs35307904,rs35506085,rs35537311,rs35589149,rs35591746,rs35651070,rs35665085,rs35697691,rs35722851,rs357486,rs35756741,rs35867081,rs35874463,rs35882248,rs35897671,rs35937770,rs36000545,rs365352,rs3730071,rs3737992,rs3739514,rs3751866,rs3754963,rs3764625,rs3766442,rs3766823,rs3772051,rs3772882,rs3774063,rs3782232,rs3783256,rs3803286,rs3807566,rs3809569,rs3810291,rs3814883,rs3817428,rs3822742,rs3826408,rs3827910,rs3843750,rs3853252,rs3925,rs394608,rs396354,rs3990738,rs3998115,rs40071,rs4088476,rs4123668,rs41271299,rs41311445,rs4132132,rs41458449,rs4240326,rs4268495,rs4282339,rs429343,rs429358,rs4369779,rs4377779,rs441792,rs4419475,rs4430672,rs4439140,rs4477562,rs4482463,rs4504126,rs4525525,rs4567604,rs4589116,rs4635681,rs4648626,rs4658403,rs467176,rs4676442,rs4709745,rs4718964,rs477895,rs4788218,rs4790841,rs4795318,rs4800670,rs4819021,rs4820323,rs4821940,rs485554,rs4858940,rs4865956,rs4876611,rs4899012,rs490535,rs4906203,rs4908672,rs4919478,rs4926542,rs4936175,rs4958702,rs4968799,rs4974223,rs497905,rs4980067,rs4980826,rs498685,rs5017213,rs5019542,rs505575,rs508347,rs527248,rs530255,rs536007,rs543874,rs553634,rs55674305,rs55707359,rs55726687,rs55727637,rs55745410,rs55758152,rs55800172,rs55831773,rs55854145,rs56017587,rs56094641,rs56130943,rs56141370,rs56207600,rs56374036,rs57126421,rs5742915,rs5752989,rs5753630,rs57636386,rs5771118,rs577525,rs578366,rs59227842,rs59322078,rs59985551,rs6008749,rs6026578,rs6029180,rs603321,rs60385590,rs6058209,rs60661769,rs6069037,rs60804050,rs60814640,rs6081869,rs6085658,rs60927391,rs6142059,rs61729527,rs61749613,rs61754230,rs61779305,rs617948,rs61813293,rs61878760,rs61903695,rs61969510,rs61992671,rs62007782,rs62025831,rs62107261,rs62124717,rs62246311,rs62302286,rs6235,rs62372052,rs62379271,rs62396185,rs62439025,rs62443626,rs62460525,rs62466118,rs62476192,rs62499697,rs62515437,rs62621197,rs62621400,rs62621812,rs6457762,rs6461999,rs6469351,rs6493534,rs6514066,rs655510,rs6561937,rs6563808,rs6567160,rs6569648,rs6570509,rs6575340,rs6585827,rs6591,rs6601527,rs6606686,rs663344,rs6665399,rs6669189,rs667515,rs6680471,rs6681795,rs6684205,rs6688826,rs6693481,rs67141907,rs6719296,rs6721191,rs6734537,rs67408364,rs6743060,rs6743107,rs6744646,rs6747657,rs6752378,rs67551338,rs67560975,rs67609008,rs6762578,rs6764533,rs67689854,rs6769617,rs6779752,rs6781248,rs6782714,rs6790206,rs6800021,rs68119703,rs6821305,rs6840236,rs6874142,rs6900690,rs6902789,rs6946091,rs6946415,rs6946419,rs695922,rs696343,rs6972291,rs6973656,rs6973700,rs6980476,rs698147,rs6984820,rs6998660,rs7027304,rs7033487,rs7034554,rs703593,rs7038943,rs705953,rs7070670,rs708723,rs7095768,rs7124681,rs7129320,rs7132908,rs7134283,rs71385734,rs71393968,rs7141420,rs71423263,rs7145429,rs7150606,rs7167767,rs7171864,rs7188009,rs7192870,rs719802,rs7218014,rs7223535,rs7229520,rs7245985,rs72634826,rs72656010,rs72703409,rs72755233,rs72767253,rs72801843,rs7280982,rs72885917,rs72892910,rs72915955,rs72917533,rs72976986,rs73004967,rs7301341,rs73013411,rs73052033,rs7312646,rs73129767,rs73142879,rs73158212,rs73175572,rs73189390,rs7321045,rs73213484,rs73371569,rs7357754,rs73601548,rs73619441,rs7372674,rs73985439,rs74048171,rs743572,rs744205,rs7442885,rs74494415,rs7460093,rs74618095,rs7485647,rs7498665,rs7503332,rs7513326,rs752070,rs75281888,rs7535501,rs7537581,rs75412871,rs754635,rs7549783,rs75524125,rs756717,rs7575523,rs75786059,rs76307059,rs7632381,rs76364830,rs7647657,rs76513770,rs7663885,rs76693355,rs76702514,rs7671110,rs76798800,rs7683836,rs76875574,rs76895963,rs770082,rs7701443,rs7706886,rs77093479,rs77165542,rs7728690,rs7731023,rs77344209,rs7740107,rs774214,rs7755185,rs7762794,rs7766034,rs7780752,rs77848106,rs78030362,rs7815955,rs7828631,rs78378222,rs7842996,rs7843128,rs7845090,rs7864914,rs78751935,rs7893571,rs7910211,rs7912286,rs7916385,rs79197301,rs7934638,rs7944782,rs79518326,rs7952436,rs7960609,rs7962636,rs7975187,rs79847714,rs798759,rs7994783,rs7994814,rs8002779,rs8007644,rs8026411,rs8059189,rs8067974,rs8074074,rs8074454,rs8076669,rs8078135,rs8088739,rs8091374,rs8093356,rs8096564,rs8112818,rs812949,rs8132491,rs815163,rs8192675,rs822549,rs825680,rs836511,rs854917,rs862320,rs879620,rs885114,rs892511,rs894360,rs900448,rs9291926,rs9294260,rs9304665,rs9316661,rs9320823,rs9322332,rs9327336,rs9350850,rs9372837,rs9378684,rs9379084,rs9398171,rs943190,rs9480933,rs9491201,rs9513510,rs9515455,rs9522183,rs9533031,rs9540493,rs9634212,rs9654451,rs9654453,rs9673839,rs968821,rs9783665,rs9788550,rs9800418,rs981002,rs9839081,rs9843653,rs9851777,rs9853018,rs9876664,rs9884540,rs9892365,rs9925273,rs9937053,rs9938120,rs9951619,rs9955276,rs9960619,rs9968060,rs9985795	0.463787	0.0479904	4.28142e-22	0.369726	0.557848	1.59008	1.44734	1.74691	1162.54	5.65e-08	0.429452	0.0507929	0.329899	0.529004	2.79202e-17	1.53642	1.39097	1.69724	0.00180753	0.000888242	6.66063e-05	0.00354845	0.0418558
Body fat-free mass	COVID-19 hospitalization	59.2692			-0.141817	0.0587285	0.0157439	-0.256925	-0.0267096	0.86778	0.773426	0.973644			-0.237601	0.0751849	-0.38496	-0.0902409	0.00157651	0.788518	0.680451	0.913711

### Sheet: ST22
Supplementary Table 22. Power calculation.
Below are power calculations performed with the online power calculator by Prof. Stephen Burgess: https://sb452.shinyapps.io/power/ (Last accessed on Sep 13th 2022)
Step 1 MR:
Outcome (continuous): Plasma protein levels from deCODE study
Sample size of the outcome: 35,559
Expoure: BMI								Exposure: body fat percentage (validation MR)
Coefficient of determination (R-squared) of exposure on genetic variants for BMI: 0.03952745								Coefficient of determination (R-squared) of exposure on genetic variants for NPNT: 0.05035488
Estimated power corresponding to each beta per one SD increase in NPNT levels:								Estimated power corresponding to each beta per one SD increase in NPNT levels:
Beta	0.7	0.6	0.5	0.4	0.3	0.2	0.1	Beta	0.7	0.6	0.5	0.4	0.3	0.2	0.1
Power (significance levels = 0.05)	1	1	1	1	1	1	0.963	Power (significance levels = 0.05)	1	1	1	1	1	1	0.988
Power (significance levels = 1.0x 10e-5 [0.05/4907])	1	1	1	1	1	0.999	0.252	Power (significance levels = 1.0 x 10e-5)	1	1	1	1	1	1	0.426
Step 2 MR:
Outcome: Critically ill COVID-19
Total sample size: 1,086,211 (13,769 cases and 1,072,442 controls)
Exposure: NPNT								Exposure: HSD17B14
Coefficient of determination (R-squared) of exposure on genetic variants for NPNT: 0.01400262								Coefficient of determination (R-squared) of exposure on genetic variants for HSD17B14: 0.005561364
Estimated power corresponding to each odds ratio (OR) per one SD increase in NPNT levels:								Estimated power corresponding to each odds ratio (OR) per one SD increase in HSD17B14 levels:
OR	2	1.8	1.6	1.4	1.3	1.2	1.1	OR	2	1.8	1.6	1.4	1.3	1.2	1.1
Power (significance levels = 0.05)	1	1	1	0.996	0.952	0.711	0.259	Power (significance levels = 0.05)	1	0.999	0.983	0.833	0.626	0.354	0.129
Power (significance levels = 1.3 x 10e-4 [0.05/376])	1	1	0.994	0.743	0.356	0.07	0.02	Power (significance levels = 1.3x 10e-4)	0.986	0.9	0.603	0.184	0.061	0.013	0.001
COVID-19 hospitalization
Total sample size: (2,062,805; 32,519 cases and 2,062,805 controls)
Exposure: NPNT								Exposure: HSD17B14
Coefficient of determination (R-squared) of exposure on genetic variants for NPNT: 0.01400262								Coefficient of determination (R-squared) of exposure on genetic variants for HSD17B14: 0.005561364
Estimated power corresponding to each odds ratio (OR) per one SD increase in NPNT levels:								Estimated power corresponding to each odds ratio (OR) per one SD increase in HSD17B14 levels:
OR (for NPNT):	2	1.8	1.6	1.4	1.3	1.2	1.1	OR	2	1.8	1.6	1.4	1.3	1.2	1.1
Power (significance levels = 0.05)	1	1	1	1	1	0.959	0.517	Power (significance levels = 0.05)	1	1	1	0.994	0.935	0.675	0.243
Power (significance levels = 1.3 x 10e-4 [0.05/374])	1	1	1	0.999	0.954	0.501	0.034	Power (significance levels = 1.63x 10e-4 [0.05/305])	1	1	0.997	0.809	0.441	0.105	0.007
